## Supplementary Dataset STE for "Distinct pathway-based effects of blood pressure and body mass index on cardiovascular traits: comparison of novel Mendelian Randomization approaches" (part 22 of 58)

### Sheet: STE6 (continued)
Category	ID	Name	Source	p-value	q-value Bonferroni	q-value FDR B&H	q-value FDR B&Y	Hit Count in Query List	Hit Count in Genome	Hit in Query List
Pubmed	20454656	Angiotensin I-converting enzyme Gln1069Arg mutation impairs trafficking to the cell surface resulting in selective denaturation of the C-domain.	Pubmed	0.002337	1	0.006451	0.06997	1	1	ACE
Pubmed	26204488	Protein tyrosine phosphatase SHP2 promotes invadopodia formation through suppression of Rho signaling.	Pubmed	0.002337	1	0.006451	0.06997	1	1	PTPN11
Pubmed	15516694	Membrane type 1-matrix metalloproteinase is regulated by chemokines monocyte-chemoattractant protein-1/ccl2 and interleukin-8/CXCL8 in endothelial cells during angiogenesis.	Pubmed	0.002337	1	0.006451	0.06997	1	1	MMP14
Pubmed	23091899	A single nucleotide polymorphism in the 5' untranslated region of RAD51 and ovarian cancer risk in Polish women.	Pubmed	0.002337	1	0.006451	0.06997	1	1	RAD51
Pubmed	21623854	Different relationships between the first 2 years on growth hormone treatment and the d3-growth hormone receptor polymorphism in short small-for-gestational-age (SGA) children.	Pubmed	0.002337	1	0.006451	0.06997	1	1	GHR
Pubmed	17925340	Growth hormone (GH) dose, but not exon 3-deleted/full-length GH receptor polymorphism genotypes, influences growth response to two-year GH Therapy in Short Small-for-Gestational-Age Children.	Pubmed	0.002337	1	0.006451	0.06997	1	1	GHR
Pubmed	22267003	The miR-17-92 cluster regulates FOG-2 expression and inhibits proliferation of mouse embryonic cardiomyocytes.	Pubmed	0.002337	1	0.006451	0.06997	1	1	ZFPM2
Pubmed	27566579	(-)-Guaiol regulates RAD51 stability via autophagy to induce cell apoptosis in non-small cell lung cancer.	Pubmed	0.002337	1	0.006451	0.06997	1	1	RAD51
Pubmed	25823656	Loss of ?-catenin in adrenocortical cancer cells causes growth inhibition and reversal of epithelial-to-mesenchymal transition.	Pubmed	0.002337	1	0.006451	0.06997	1	1	CTNNB1
Pubmed	17487281	Polymorphism in NEDD4L is associated with increased salt sensitivity, reduced levels of P-renin and increased levels of Nt-proANP.	Pubmed	0.002337	1	0.006451	0.06997	1	1	NEDD4L
Pubmed	17585864	The role of angiotensin-converting enzyme gene insertion/deletion polymorphism for blood pressure regulation in areca nut chewers.	Pubmed	0.002337	1	0.006451	0.06997	1	1	ACE
Pubmed	16374828	Neonatal porencephaly and adult stroke related to mutations in collagen IV A1.	Pubmed	0.002337	1	0.006451	0.06997	1	1	COL4A1
Pubmed	26566724	Cardiac remodeling in the mouse model of Marfan syndrome develops into two distinctive phenotypes.	Pubmed	0.002337	1	0.006451	0.06997	1	1	FBN1
Pubmed	7598723	Coexpression of skeletal muscle voltage-dependent calcium channel alpha 1 and beta cDNAs in mouse Ltk- cells increases the amount of alpha 1 protein in the cell membrane.	Pubmed	0.002337	1	0.006451	0.06997	1	1	CACNA1C
Pubmed	7271067	Hereditary emphysema in the tight-skin (Tsk/+) mouse.	Pubmed	0.002337	1	0.006451	0.06997	1	1	FBN1
Pubmed	15492212	Kinetic efficiency of endocytosis at mammalian CNS synapses requires synaptotagmin I.	Pubmed	0.002337	1	0.006451	0.06997	1	1	SYT1
Pubmed	19477666	A dominantly inherited mutation in collagen IV A1 (COL4A1) causing childhood onset stroke without porencephaly.	Pubmed	0.002337	1	0.006451	0.06997	1	1	COL4A1
Pubmed	25155265	Association of JARID2 polymorphisms with non-syndromic orofacial clefts in northern Chinese Han population.	Pubmed	0.002337	1	0.006451	0.06997	1	1	JARID2
Pubmed	14610065	MT1-MMP-dependent, apoptotic remodeling of unmineralized cartilage: a critical process in skeletal growth.	Pubmed	0.002337	1	0.006451	0.06997	1	1	MMP14
Pubmed	26194695	ERBB3 is required for tumor promotion in a mouse model of skin carcinogenesis.	Pubmed	0.002337	1	0.006451	0.06997	1	1	ERBB3
Pubmed	15132737	ERK5 is targeted to myocyte enhancer factor 2A (MEF2A) through a MAPK docking motif.	Pubmed	0.002337	1	0.006451	0.06997	1	1	MEF2A
Pubmed	19201988	Pivotal Advance: PKCzeta is required for migration of macrophages.	Pubmed	0.002337	1	0.006451	0.06997	1	1	PRKCZ
Pubmed	31033230	CACNA1C (rs1006737) may be a susceptibility gene for schizophrenia: An updated meta-analysis.	Pubmed	0.002337	1	0.006451	0.06997	1	1	CACNA1C
Pubmed	24620983	Association between angiotensin converting enzyme gene insertion/deletion polymorphism and ischemic stroke in north Indian population: a case-control study and meta-analysis.	Pubmed	0.002337	1	0.006451	0.06997	1	1	ACE
Pubmed	26686511	Normal immunofluorescence pattern of skin basement membranes in a family with porencephaly due to COL4A1 G749S mutation.	Pubmed	0.002337	1	0.006451	0.06997	1	1	COL4A1
Pubmed	17546245	[Phenotype variability in Noonan syndrome patients with and without PTPN11 mutation].	Pubmed	0.002337	1	0.006451	0.06997	1	1	PTPN11
Pubmed	32207251	Fibroblast growth factor receptor 1 gene amplification and protein expression in human lung cancer.	Pubmed	0.002337	1	0.006451	0.06997	1	1	FGFR1
Pubmed	26108708	RAD51 135G>C substitution increases breast cancer risk in an ethnic-specific manner: a meta-analysis on 21,236 cases and 19,407 controls.	Pubmed	0.002337	1	0.006451	0.06997	1	1	RAD51
Pubmed	31814467	Relationship between adipocytokines and angiotensin converting enzyme gene insertion/deletion polymorphism in lean women with and without polycystic ovary syndrome.	Pubmed	0.002337	1	0.006451	0.06997	1	1	ACE
Pubmed	23233678	Dual role of an N-terminal amyloidogenic mutation in apolipoprotein A-I: destabilization of helix bundle and enhancement of fibril formation.	Pubmed	0.002337	1	0.006451	0.06997	1	1	APOA1
Pubmed	11409168	Angiotensin-converting enzyme genotype distribution in familial vesicoureteral reflux.	Pubmed	0.002337	1	0.006451	0.06997	1	1	ACE
Pubmed	12270765	Single Strand Conformation Polymorphism (SSCP) as a quick and reliable method to genotype M235T polymorphism of angiotensinogen gene.	Pubmed	0.002337	1	0.006451	0.06997	1	1	AGT
Pubmed	16372230	The intellectual capacity of patients with Laron syndrome (LS) differs with various molecular defects of the growth hormone receptor gene. Correlation with CNS abnormalities.	Pubmed	0.002337	1	0.006451	0.06997	1	1	GHR
Pubmed	12270762	Gene-drug interaction: additive influence of mutant APOA1 and testosterone on plasma HDL-cholesterol.	Pubmed	0.002337	1	0.006451	0.06997	1	1	APOA1
Pubmed	33305623	Apolipoprotein AI amyloid deposits in the ligamentum flavum in patients with lumbar spinal canal stenosis.	Pubmed	0.002337	1	0.006451	0.06997	1	1	APOA1
Pubmed	30525309	A regulatory variant in TBX2 promoter is related to the decreased susceptibility of congenital heart disease in the Han Chinese population.	Pubmed	0.002337	1	0.006451	0.06997	1	1	TBX2
Pubmed	8621565	Transmembrane-deletion mutants of the membrane-type matrix metalloproteinase-1 process progelatinase A and express intrinsic matrix-degrading activity.	Pubmed	0.002337	1	0.006451	0.06997	1	1	MMP14
Pubmed	8608598	Targeted disruption of the mouse Stat1 gene results in compromised innate immunity to viral disease.	Pubmed	0.002337	1	0.006451	0.06997	1	1	STAT1
Pubmed	16091367	Tyrosine modification is not required for myeloperoxidase-induced loss of apolipoprotein A-I functional activities.	Pubmed	0.002337	1	0.006451	0.06997	1	1	APOA1
Pubmed	11960776	PKC-zeta is required in EGF protection of microtubules and intestinal barrier integrity against oxidant injury.	Pubmed	0.002337	1	0.006451	0.06997	1	1	PRKCZ
Pubmed	14666619	Expression of apolipoprotein A1 in colonic adenocarcinoma.	Pubmed	0.002337	1	0.006451	0.06997	1	1	APOA1
Pubmed	12111402	Mutation of beta-catenin gene in endometrial cancer but not in associated hyperplasia.	Pubmed	0.002337	1	0.006451	0.06997	1	1	CTNNB1
Pubmed	28379158	Exome Sequencing Identified a Novel FBN2 Mutation in a Chinese Family with Congenital Contractural Arachnodactyly.	Pubmed	0.002337	1	0.006451	0.06997	1	1	FBN2
Pubmed	17986476	Correlates of ACE activity in macroalbuminuric type 2 diabetic patients treated with chronic ACE inhibition.	Pubmed	0.002337	1	0.006451	0.06997	1	1	ACE
Pubmed	12027456	Identification of two novel regulated serines in the N terminus of beta-catenin.	Pubmed	0.002337	1	0.006451	0.06997	1	1	CTNNB1
Pubmed	33689087	Low-dose Dasatinib Ameliorates Hypertrophic Cardiomyopathy in Noonan Syndrome with Multiple Lentigines.	Pubmed	0.002337	1	0.006451	0.06997	1	1	PTPN11
Pubmed	15085728	Human oocytes and preimplantation embryos express mRNA for growth hormone receptor.	Pubmed	0.002337	1	0.006451	0.06997	1	1	GHR
Pubmed	34114647	Chronic demodicosis in patients with immune dysregulation: An unexpected infectious manifestation of Signal transducer and activator of transcription (STAT)1 gain-of-function.	Pubmed	0.002337	1	0.006451	0.06997	1	1	STAT1
Pubmed	24941082	Loss-of-function mutations in APOC3 and risk of ischemic vascular disease.	Pubmed	0.002337	1	0.006451	0.06997	1	1	APOC3
Pubmed	24941081	Loss-of-function mutations in APOC3, triglycerides, and coronary disease.	Pubmed	0.002337	1	0.006451	0.06997	1	1	APOC3
Pubmed	21936929	Characterization of large genomic deletions in the FBN1 gene using multiplex ligation-dependent probe amplification.	Pubmed	0.002337	1	0.006451	0.06997	1	1	FBN1
Pubmed	27030275	Structural and Functional Consequences of Three Cancer-Associated Mutations of the Oncogenic Phosphatase SHP2.	Pubmed	0.002337	1	0.006451	0.06997	1	1	PTPN11
Pubmed	7915755	Identification of new mutations in sterol 27-hydroxylase gene in Japanese patients with cerebrotendinous xanthomatosis (CTX).	Pubmed	0.002337	1	0.006451	0.06997	1	1	CYP27A1
Pubmed	27125063	HTRA1 Overexpression Induces the Exudative Form of Age-related Macular Degeneration.	Pubmed	0.002337	1	0.006451	0.06997	1	1	HTRA1
Pubmed	21040502	Wnt/?-catenin signaling is stimulated by ?-melanocyte-stimulating hormone in melanoma and melanocyte cells: implication in cell differentiation.	Pubmed	0.002337	1	0.006451	0.06997	1	1	CTNNB1
Pubmed	18490833	ChREBP: a glucose-activated transcription factor involved in the development of metabolic syndrome.	Pubmed	0.002337	1	0.006451	0.06997	1	1	MLXIPL
Pubmed	22863309	FGFR1 is amplified during the progression of in situ to invasive breast carcinoma.	Pubmed	0.002337	1	0.006451	0.06997	1	1	FGFR1
Pubmed	16372260	New insights into the pathological mechanisms of cerebrotendinous xanthomatosis in the Taiwanese using genomic and proteomic tools.	Pubmed	0.002337	1	0.006451	0.06997	1	1	CYP27A1
Pubmed	18078131	[The expression of beta-catenin and its significance in leukemia cells].	Pubmed	0.002337	1	0.006451	0.06997	1	1	CTNNB1
Pubmed	29500309	Phenotypic spectrum and responses to recombinant human IGF1 (rhIGF1) therapy in patients with homozygous intronic pseudoexon growth hormone receptor mutation.	Pubmed	0.002337	1	0.006451	0.06997	1	1	GHR
Pubmed	33486325	Bluetongue virus non-structural protein 3 (NS3) and NS4 coordinatively antagonize type ? interferon signaling by targeting STAT1.	Pubmed	0.002337	1	0.006451	0.06997	1	1	STAT1
Pubmed	16998460	The angiotensin converting enzyme I/D polymorphism in long distance runners.	Pubmed	0.002337	1	0.006451	0.06997	1	1	ACE
Pubmed	19036112	Familial thrombocytosis caused by the novel germ-line mutation p.Pro106Leu in the MPL gene.	Pubmed	0.002337	1	0.006451	0.06997	1	1	MPL
Pubmed	23294503	The fibrillin-1 hypomorphic mgR/mgR murine model of Marfan syndrome shows severe elastolysis in all segments of the aorta.	Pubmed	0.002337	1	0.006451	0.06997	1	1	FBN1
Pubmed	18321969	Efficient and specific rescue of human immunodeficiency virus type 1 budding defects by a Nedd4-like ubiquitin ligase.	Pubmed	0.002337	1	0.006451	0.06997	1	1	NEDD4L
Pubmed	22678797	[Association of MMP14 gene polymorphisms and osteoporosis in Zhuang men from Baise region of Guangxi].	Pubmed	0.002337	1	0.006451	0.06997	1	1	MMP14
Pubmed	25300578	?-catenin links hepatic metabolic zonation with lipid metabolism and diet-induced obesity in mice.	Pubmed	0.002337	1	0.006451	0.06997	1	1	CTNNB1
Pubmed	31875301	A case of Cerebrotendinous Xanthomatosis with spinal cord involvement and without tendon xanthomas: identification of a new mutation of the CYP27A1 gene.	Pubmed	0.002337	1	0.006451	0.06997	1	1	CYP27A1
Pubmed	19646959	STAT1 represses hypoxia-inducible factor-1-mediated transcription.	Pubmed	0.002337	1	0.006451	0.06997	1	1	STAT1
Pubmed	14551225	Growth hormone (GH)-stimulated insulin-like growth factor I gene expression is mediated by a tyrosine phosphorylation pathway depending on C-terminal region of human GH receptor in human GH receptor-expressing Ba/F3 cells.	Pubmed	0.002337	1	0.006451	0.06997	1	1	GHR
Pubmed	30635810	rs2651899 variant is associated with risk for migraine without aura from North Indian population.	Pubmed	0.002337	1	0.006451	0.06997	1	1	PRDM16
Pubmed	30552983	Identification of a novel mutation in FBN1 in a Chinese family with inherited ectopia lentis by targeted NGS.	Pubmed	0.002337	1	0.006451	0.06997	1	1	FBN1
Pubmed	35025868	Shp2 in uterine stromal cells critically regulates on time embryo implantation and stromal decidualization by multiple pathways during early pregnancy.	Pubmed	0.002337	1	0.006451	0.06997	1	1	PTPN11
Pubmed	16949519	A common variant in the ACE gene is associated with peripheral neuropathy in women with type 2 diabetes mellitus.	Pubmed	0.002337	1	0.006451	0.06997	1	1	ACE
Pubmed	14551244	Developmental changes in ventricular diastolic function correlate with changes in ventricular myoarchitecture in normal mouse embryos.	Pubmed	0.002337	1	0.006451	0.06997	1	1	ZFPM2
Pubmed	20116413	Timing of captopril administration determines radiation protection or radiation sensitization in a murine model of total body irradiation.	Pubmed	0.002337	1	0.006451	0.06997	1	1	ACE
Pubmed	24316228	The extreme N-terminal region of human apolipoprotein A-I has a strong propensity to form amyloid fibrils.	Pubmed	0.002337	1	0.006451	0.06997	1	1	APOA1
Pubmed	28019650	Genomic analysis reveals frequent TRAF7 mutations in intraneural perineuriomas.	Pubmed	0.002337	1	0.006451	0.06997	1	1	TRAF7
Pubmed	25251028	Melatonin-mediated ?-catenin activation protects neuron cells against prion protein-induced neurotoxicity.	Pubmed	0.002337	1	0.006451	0.06997	1	1	CTNNB1
Pubmed	11933199	Evaluation and application of denaturing HPLC for mutation detection in Marfan syndrome: Identification of 20 novel mutations and two novel polymorphisms in the FBN1 gene.	Pubmed	0.002337	1	0.006451	0.06997	1	1	FBN1
Pubmed	8838805	Genomic organization of the human beta-catenin gene (CTNNB1).	Pubmed	0.002337	1	0.006451	0.06997	1	1	CTNNB1
Pubmed	11957146	CTNNB1 mutations and beta-catenin expression in endometrial carcinomas.	Pubmed	0.002337	1	0.006451	0.06997	1	1	CTNNB1
Pubmed	15386947	Polymorphisms of renin-angiotensin system in essential hypertension in Chinese Tibetans.	Pubmed	0.002337	1	0.006451	0.06997	1	1	AGT
Pubmed	15386943	Interaction and relationship between angiotensin converting enzyme gene and environmental factors predisposing to essential hypertension in Mongolian population of China.	Pubmed	0.002337	1	0.006451	0.06997	1	1	ACE
Pubmed	36289352	TGF-?2 levels in the aqueous humor are elevated in the second eye of high myopia within two weeks after sequential cataract surgery.	Pubmed	0.002337	1	0.006451	0.06997	1	1	TGFB2
Pubmed	18475146	Significance of angiotensinogen gene haplotypes and genotypes combinations in hypertension.	Pubmed	0.002337	1	0.006451	0.06997	1	1	AGT
Pubmed	32936670	Discovery of microRNA expression profiles involved in regulating TGF-	Pubmed	0.002337	1	0.006451	0.06997	1	1	TGFB2
Pubmed	15563089	[Gene expression of matrix metalloproteinase 14 in laryngeal squamous cell carcinoma].	Pubmed	0.002337	1	0.006451	0.06997	1	1	MMP14
Pubmed	22853901	Mechanism for calcium ion sensing by the C2A domain of synaptotagmin I.	Pubmed	0.002337	1	0.006451	0.06997	1	1	SYT1
Pubmed	24343863	Simple diagnosis of STAT1 gain-of-function alleles in patients with chronic mucocutaneous candidiasis.	Pubmed	0.002337	1	0.006451	0.06997	1	1	STAT1
Pubmed	33679782	Transcriptional Profiling of STAT1 Gain-of-Function Reveals Common and Mutation-Specific Fingerprints.	Pubmed	0.002337	1	0.006451	0.06997	1	1	STAT1
Pubmed	16720219	Direct determination of single nucleotide polymorphism haplotype of NFKBIL1 promoter polymorphism by DNA conformation analysis and its application to association study of chronic inflammatory diseases.	Pubmed	0.002337	1	0.006451	0.06997	1	1	NFKBIL1
Pubmed	32672484	Molecular genetic changes in solid pseudopapillary neoplasms (SPN) of the pancreas.	Pubmed	0.002337	1	0.006451	0.06997	1	1	CTNNB1
Pubmed	33136283	Angiotensin-Converting Enzyme Gene Polymorphism Influences Gastrointestinal Motility in Type 2 Diabetes Mellitus.	Pubmed	0.002337	1	0.006451	0.06997	1	1	ACE
Pubmed	15901740	Mutational and structural analyses of the hinge region of membrane type 1-matrix metalloproteinase and enzyme processing.	Pubmed	0.002337	1	0.006451	0.06997	1	1	MMP14
Pubmed	17656683	Reciprocal congenic lines of mice capture the aliq1 effect on acute lung injury survival time.	Pubmed	0.002337	1	0.006451	0.06997	1	1	ACE
Pubmed	17164796	No contribution of angiotensin-converting enzyme (ACE) gene variants to severe obesity: a model for comprehensive case/control and quantitative cladistic analysis of ACE in human diseases.	Pubmed	0.002337	1	0.006451	0.06997	1	1	ACE
Pubmed	15878869	Membrane type-1 matrix metalloproteinase (MT1-MMP) exhibits an important intracellular cleavage function and causes chromosome instability.	Pubmed	0.002337	1	0.006451	0.06997	1	1	MMP14
Pubmed	20672986	Osteosarcoma in a Marfan patient with a novel premature termination codon in the FBN1 gene.	Pubmed	0.002337	1	0.006451	0.06997	1	1	FBN1
Pubmed	12147333	The angiotensin 1-converting enzyme insertion (I)/deletion (D) polymorphism does not influence the extent of amyloid or tau pathology in patients with sporadic Alzheimer's disease.	Pubmed	0.002337	1	0.006451	0.06997	1	1	ACE
Pubmed	26503076	A marked decrease in heart rate variability in Marfan syndrome patients with confirmed FBN1 mutations.	Pubmed	0.002337	1	0.006451	0.06997	1	1	FBN1
Pubmed	30309679	LRP5 controls cardiac QT interval by modulating the metabolic homeostasis of L-type calcium channel.	Pubmed	0.002337	1	0.006451	0.06997	1	1	CACNA1C
Pubmed	20417648	Role of protein kinase Czeta in thrombin-induced RhoA activation and inter-endothelial gap formation of human dermal microvessel endothelial cell monolayers.	Pubmed	0.002337	1	0.006451	0.06997	1	1	PRKCZ
Pubmed	21189253	The unique transcriptional activation domain of nuclear factor-I-X3 is critical to specifically induce marker gene expression in astrocytes.	Pubmed	0.002337	1	0.006451	0.06997	1	1	NFIX
Pubmed	19727214	[Role of increased activity of carbohydrate response element binding protein in excessive lipid accumulation in the liver of type 2 diabetic db/db mouse].	Pubmed	0.002337	1	0.006451	0.06997	1	1	MLXIPL
Pubmed	31562133	Catalytic dysregulation of SHP2 leading to Noonan syndromes affects platelet signaling and functions.	Pubmed	0.002337	1	0.006451	0.06997	1	1	PTPN11
Pubmed	24847715	A conserved motif in the linker domain of STAT1 transcription factor is required for both recognition and release from high-affinity DNA-binding sites.	Pubmed	0.002337	1	0.006451	0.06997	1	1	STAT1
Pubmed	12147330	Hypothalamic-pituitary-adrenocortical axis dysregulation in patients with major depression is influenced by the insertion/deletion polymorphism in the angiotensin I-converting enzyme gene.	Pubmed	0.002337	1	0.006451	0.06997	1	1	ACE
Pubmed	18343365	Spisulosine (ES-285) induces prostate tumor PC-3 and LNCaP cell death by de novo synthesis of ceramide and PKCzeta activation.	Pubmed	0.002337	1	0.006451	0.06997	1	1	PRKCZ
Pubmed	30905847	Inactivation of the tyrosine phosphatase SHP-2 drives vascular dysfunction in Sepsis.	Pubmed	0.002337	1	0.006451	0.06997	1	1	PTPN11
Pubmed	25542843	Adrenal cortex tissue homeostasis and zonation: A WNT perspective.	Pubmed	0.002337	1	0.006451	0.06997	1	1	CTNNB1
Pubmed	16891625	ChREBP binding to fatty acid synthase and L-type pyruvate kinase genes is stimulated by glucose in pancreatic beta-cells.	Pubmed	0.002337	1	0.006451	0.06997	1	1	MLXIPL
Pubmed	9173868	Identification of ErbB3-stimulated genes using modified representational difference analysis.	Pubmed	0.002337	1	0.006451	0.06997	1	1	ERBB3
Pubmed	15156690	[Effect of ACE gene polymorphism on carbohydrate metabolism, on oxidative stress and on end-organ damage in type-2 diabetes mellitus].	Pubmed	0.002337	1	0.006451	0.06997	1	1	ACE
Pubmed	21946394	Association of angiotensin converting enzyme insertion/deletion gene polymorphism with idiopathic nephrotic syndrome susceptibility in children: a meta-analysis.	Pubmed	0.002337	1	0.006451	0.06997	1	1	ACE
Pubmed	21946393	A meta-analysis of the association between angiotensin-converting enzyme insertion/deletion gene polymorphism and steroid-sensitive nephrotic syndrome in children.	Pubmed	0.002337	1	0.006451	0.06997	1	1	ACE
Pubmed	29705673	ACE, APOA5, and MTP Gene Polymorphisms Analysis in Relation to Triglyceride and Insulin Levels in Pediatric Patients.	Pubmed	0.002337	1	0.006451	0.06997	1	1	ACE
Pubmed	31189131	Endothelial adenosine kinase deficiency ameliorates diet-induced insulin resistance.	Pubmed	0.002337	1	0.006451	0.06997	1	1	ADK
Pubmed	2582422	Restricted homology between human alpha 1 type IV and other procollagen chains.	Pubmed	0.002337	1	0.006451	0.06997	1	1	COL4A1
Pubmed	26625519	[An Association Between T455C Polymorphism of Apolipoprotein C-III Gene, Insulin Resistance and Metabolic Syndrome Components].	Pubmed	0.002337	1	0.006451	0.06997	1	1	APOC3
Pubmed	21586291	Effects of KATP channel openers diazoxide and pinacidil in coronary-perfused atria and ventricles from failing and non-failing human hearts.	Pubmed	0.002337	1	0.006451	0.06997	1	1	KCNJ5
Pubmed	1330882	Linkage mapping of the human gene for the alpha 1 subunit of the cardiac DHP-sensitive Ca2+ channel (CACNL1A1) to chromosome 12p13.2-pter using a dinucleotide repeat.	Pubmed	0.002337	1	0.006451	0.06997	1	1	CACNA1C
Pubmed	27164673	Distinct molecular mechanisms of HTRA1 mutants in manifesting heterozygotes with CARASIL.	Pubmed	0.002337	1	0.006451	0.06997	1	1	HTRA1
Pubmed	19414016	Conformational stability and DNA binding specificity of the cardiac T-box transcription factor Tbx20.	Pubmed	0.002337	1	0.006451	0.06997	1	1	TBX20
Pubmed	16709834	The combined effects of tryptophan starvation and tryptophan catabolites down-regulate T cell receptor zeta-chain and induce a regulatory phenotype in naive T cells.	Pubmed	0.002337	1	0.006451	0.06997	1	1	EIF2AK4
Pubmed	26456241	Association between ACE polymorphism, cognitive phenotype and APOE E4 allele in a Tunisian population with Alzheimer disease.	Pubmed	0.002337	1	0.006451	0.06997	1	1	ACE
Pubmed	33283703	[Analysis of Gene Mutation and Clinical Characteristics in 19 Children with Juvenile Myelomonocytic Leukemia].	Pubmed	0.002337	1	0.006451	0.06997	1	1	PTPN11
Pubmed	26253506	Identification and Functional Characterization of a Novel CACNA1C-Mediated Cardiac Disorder Characterized by Prolonged QT Intervals With Hypertrophic Cardiomyopathy, Congenital Heart Defects, and Sudden Cardiac Death.	Pubmed	0.002337	1	0.006451	0.06997	1	1	CACNA1C
Pubmed	27794214	Lack of evidence for a liver or intestinal miRNA regulation involved in the hypertriglyceridemic effect of APOC3 3'UTR variant SstI.	Pubmed	0.002337	1	0.006451	0.06997	1	1	APOC3
Pubmed	24510572	[Association of GIRK4 gene polymorphisms with essential hypertension in obese ethnics Uygur from southern Xinjiang].	Pubmed	0.002337	1	0.006451	0.06997	1	1	KCNJ5
Pubmed	17284619	Absence of stabilizing mutations of beta-catenin encoded by CTNNB1 exon 3 in a large series of sporadic parathyroid adenomas.	Pubmed	0.002337	1	0.006451	0.06997	1	1	CTNNB1
Pubmed	31936876	Protein Backbone and Average Particle Dynamics in Reconstituted Discoidal and Spherical HDL Probed by Hydrogen Deuterium Exchange and Elastic Incoherent Neutron Scattering.	Pubmed	0.002337	1	0.006451	0.06997	1	1	APOA1
Pubmed	14691571	The angiotensin-converting-enzyme insertion/deletion polymorphism is not related to venous thrombosis.	Pubmed	0.002337	1	0.006451	0.06997	1	1	ACE
Pubmed	26084119	The first PTPN1 1 mutations in hotspot exons reported in Moroccan children with Noonan syndrome and comparison of mutation rate to previous studies.	Pubmed	0.002337	1	0.006451	0.06997	1	1	PTPN11
Pubmed	26287187	Pyrosequencing-Based Assays for Rapid Detection of HER2 and HER3 Mutations in Clinical Samples Uncover an E332E Mutation Affecting HER3 in Retroperitoneal Leiomyosarcoma.	Pubmed	0.002337	1	0.006451	0.06997	1	1	ERBB3
Pubmed	19328224	Upregulation of beta-catenin expression in down syndrome model Ts65Dn mouse brain.	Pubmed	0.002337	1	0.006451	0.06997	1	1	CTNNB1
Pubmed	11078932	Association between angiotensin-converting enzyme gene and late onset Alzheimer's disease in Han chinese.	Pubmed	0.002337	1	0.006451	0.06997	1	1	ACE
Pubmed	1898657	A frameshift mutation in the human apolipoprotein A-I gene causes high density lipoprotein deficiency, partial lecithin: cholesterol-acyltransferase deficiency, and corneal opacities.	Pubmed	0.002337	1	0.006451	0.06997	1	1	APOA1
Pubmed	27889376	The cytoplasmic domain of MT1-MMP is dispensable for migration augmentation but necessary to mediate viability of MCF-7 breast cancer cells.	Pubmed	0.002337	1	0.006451	0.06997	1	1	MMP14
Pubmed	34883111	Role of Mel1/Prdm16 in bone differentiation and morphology.	Pubmed	0.002337	1	0.006451	0.06997	1	1	PRDM16
Pubmed	30879920	Arid1a regulates insulin sensitivity and lipid metabolism.	Pubmed	0.002337	1	0.006451	0.06997	1	1	ARID1A
Pubmed	32598571	A mouse model of Timothy syndrome exhibits altered social competitive dominance and inhibitory neuron development.	Pubmed	0.002337	1	0.006451	0.06997	1	1	CACNA1C
Pubmed	14602526	Angiotensin-converting-enzyme gene polymorphism and heart failure: a case-control study.	Pubmed	0.002337	1	0.006451	0.06997	1	1	ACE
Pubmed	12050147	Disruption of acvrl1 increases endothelial cell number in zebrafish cranial vessels.	Pubmed	0.002337	1	0.006451	0.06997	1	1	ACVRL1
Pubmed	24135816	Fibroblast growth factor receptor 1 as a putative therapy target in colorectal cancer.	Pubmed	0.002337	1	0.006451	0.06997	1	1	FGFR1
Pubmed	28117910	Oligodendroglial fibroblast growth factor receptor 1 gene targeting protects mice from experimental autoimmune encephalomyelitis through ERK/AKT phosphorylation.	Pubmed	0.002337	1	0.006451	0.06997	1	1	FGFR1
Pubmed	31912579	Discovery of chemical probes that suppress Wnt/?-catenin signaling through high-throughput screening.	Pubmed	0.002337	1	0.006451	0.06997	1	1	CTNNB1
Pubmed	35243487	Deletion of NFIX results in defective progression through meiosis within the mouse testis?.	Pubmed	0.002337	1	0.006451	0.06997	1	1	NFIX
Pubmed	21393547	A polarized epithelium organized by beta- and alpha-catenin predates cadherin and metazoan origins.	Pubmed	0.002337	1	0.006451	0.06997	1	1	CTNNB1
Pubmed	24304913	A mediator methylation mystery: JMJD1C demethylates MDC1 to regulate DNA repair.	Pubmed	0.002337	1	0.006451	0.06997	1	1	JMJD1C
Pubmed	24123812	Significance of the hydrophobic residues 225-230 of apoA-I for the biogenesis of HDL.	Pubmed	0.002337	1	0.006451	0.06997	1	1	APOA1
Pubmed	29162127	Association of the S2 allele of the SstI polymorphism in the apoC3 gene with plasma apoCIII interacts with unfavorable lipid profiles to contribute to atherosclerosis in the Li ethnic group in China.	Pubmed	0.002337	1	0.006451	0.06997	1	1	APOC3
Pubmed	17054027	Insertion/deletion polymorphism of angiotensin I converting enzyme gene and left ventricular hypertrophy in patients with type 2 diabetes mellitus.	Pubmed	0.002337	1	0.006451	0.06997	1	1	ACE
Pubmed	34897700	Validated biomarker assays confirm that ARID1A loss is confounded with MMR deficiency, CD8	Pubmed	0.002337	1	0.006451	0.06997	1	1	ARID1A
Pubmed	22042854	Depletion of ?-catenin from mature hepatocytes of mice promotes expansion of hepatic progenitor cells and tumor development.	Pubmed	0.002337	1	0.006451	0.06997	1	1	CTNNB1
Pubmed	25373139	?1-A680T variant in GUCY1A3 as a candidate conferring protection from pulmonary hypertension among Kyrgyz highlanders.	Pubmed	0.002337	1	0.006451	0.06997	1	1	GUCY1A1
Pubmed	33753561	copy number in breast cancer: associations with proliferation, histopathological grade and molecular subtypes.	Pubmed	0.002337	1	0.006451	0.06997	1	1	FGFR1
Pubmed	33511430	Usefulness of ?-catenin expression in the differential diagnosis of osteosarcoma, osteoblastoma, and chondroblastoma.	Pubmed	0.002337	1	0.006451	0.06997	1	1	CTNNB1
Pubmed	7960240	Expression and functional activity of fibroblast growth factors and their receptors in human pancreatic cancer.	Pubmed	0.002337	1	0.006451	0.06997	1	1	FGFR1
Pubmed	16815294	Activation of the canonical Wnt/beta-catenin pathway enhances monocyte adhesion to endothelial cells.	Pubmed	0.002337	1	0.006451	0.06997	1	1	CTNNB1
Pubmed	26300540	Structural analysis of the mechanism of phosphorylation of a critical autoregulatory tyrosine residue in FGFR1 kinase domain.	Pubmed	0.002337	1	0.006451	0.06997	1	1	FGFR1
Pubmed	17044652	Association of angiotensin converting enzyme gene I/D polymorphism with type 2 diabetes mellitus.	Pubmed	0.002337	1	0.006451	0.06997	1	1	ACE
Pubmed	26505790	C-Mannosylation of thrombopoietin receptor (c-Mpl) regulates thrombopoietin-dependent JAK-STAT signaling.	Pubmed	0.002337	1	0.006451	0.06997	1	1	MPL
Pubmed	7539887	Amino acid residues in the third alpha-helix of growth hormone involved in growth promoting activity.	Pubmed	0.002337	1	0.006451	0.06997	1	1	GHR
Pubmed	15010456	Caveolar and lipid raft localization of the growth hormone receptor and its signaling elements: impact on growth hormone signaling.	Pubmed	0.002337	1	0.006451	0.06997	1	1	GHR
Pubmed	31263894	Associations Between Loss of ARID1A Expression and Clinicopathologic and Genetic Variables in T1 Early Colorectal Cancer.	Pubmed	0.002337	1	0.006451	0.06997	1	1	ARID1A
Pubmed	15952766	A mass spectrometric determination of the conformation of dimeric apolipoprotein A-I in discoidal high density lipoproteins.	Pubmed	0.002337	1	0.006451	0.06997	1	1	APOA1
Pubmed	24711039	[Association of KCNJ5 gene rs3740835(C/A) and rs2604204(A/C) polymorphism with unilateral and bilateral primary aldosteronism].	Pubmed	0.002337	1	0.006451	0.06997	1	1	KCNJ5
Pubmed	21621521	Agonist-induced formation of FGFR1 homodimers and signaling differ among members of the FGF family.	Pubmed	0.002337	1	0.006451	0.06997	1	1	FGFR1
Pubmed	19776401	Combined immunodeficiency associated with DOCK8 mutations.	Pubmed	0.002337	1	0.006451	0.06997	1	1	DOCK8
Pubmed	19208499	The single nucleotide polymorphisms of Kir3.4 gene and their correlation with lone paroxysmal atrial fibrillation in Chinese Han population.	Pubmed	0.002337	1	0.006451	0.06997	1	1	KCNJ5
Pubmed	22005825	Angiotensin-converting enzyme insertion/deletion polymorphism is associated with severe hypoxemia in pediatric ARDS.	Pubmed	0.002337	1	0.006451	0.06997	1	1	ACE
Pubmed	34846128	Insight into the Phospholipid-Binding Preferences of Kir3.4.	Pubmed	0.002337	1	0.006451	0.06997	1	1	KCNJ5
Pubmed	34063174	Cord Blood T Cells Expressing High and Low PKC? Levels Develop into Cells with a Propensity to Display Th1 and Th9 Cytokine Profiles, Respectively.	Pubmed	0.002337	1	0.006451	0.06997	1	1	PRKCZ
Pubmed	22958837	Endometrial stromal beta-catenin is required for steroid-dependent mesenchymal-epithelial cross talk and decidualization.	Pubmed	0.002337	1	0.006451	0.06997	1	1	CTNNB1
Pubmed	33053393	IGF-I deficiency and enhanced insulin sensitivity due to a mutated growth hormone receptor gene in humans.	Pubmed	0.002337	1	0.006451	0.06997	1	1	GHR
Pubmed	25363704	Rare variant APOC3 R19X is associated with cardio-protective profiles in a diverse population-based survey as part of the Epidemiologic Architecture for Genes Linked to Environment Study.	Pubmed	0.002337	1	0.006451	0.06997	1	1	APOC3
Pubmed	32079522	PTPN11 Knockdown Prevents Changes in the Expression of Genes Controlling Cell Cycle, Chemotherapy Resistance, and Oncogene-Induced Senescence in Human Thyroid Cells Overexpressing BRAF V600E Oncogenic Protein.	Pubmed	0.002337	1	0.006451	0.06997	1	1	PTPN11
Pubmed	16115039	Role of reactive oxygen species in angiotensin II-mediated renal growth, differentiation, and apoptosis.	Pubmed	0.002337	1	0.006451	0.06997	1	1	AGT
Pubmed	18463151	Epstein-Barr virus SM protein functions as an alternative splicing factor.	Pubmed	0.002337	1	0.006451	0.06997	1	1	STAT1
Pubmed	26721203	Malignant transformation of human gastric epithelium cells via reactive oxygen species production and Wnt/?-catenin pathway activation following 40-week exposure to ochratoxin A.	Pubmed	0.002337	1	0.006451	0.06997	1	1	CTNNB1
Pubmed	30816328	SH2B3 inactivation through CN-LOH 12q is uniquely associated with B-cell precursor ALL with iAMP21 or other chromosome 21 gain.	Pubmed	0.002337	1	0.006451	0.06997	1	1	SH2B3
Pubmed	29380230	Thyroid Hormone Promotes ?-Catenin Activation and Cell Proliferation in Colorectal Cancer.	Pubmed	0.002337	1	0.006451	0.06997	1	1	CTNNB1
Pubmed	24568492	Equivocal association of RAD51 polymorphisms with risk of esophageal squamous cell carcinoma in a Chinese population.	Pubmed	0.002337	1	0.006451	0.06997	1	1	RAD51
Pubmed	29683785	Association study of CACNA1C polymorphisms with large artery atherosclerotic stroke in Chinese Han population.	Pubmed	0.002337	1	0.006451	0.06997	1	1	CACNA1C
Pubmed	30358215	Knockdown of mutated ARID1A inhibited endometrial cancer cell proliferation and stimulated cell apoptosis.	Pubmed	0.002337	1	0.006451	0.06997	1	1	ARID1A
Pubmed	16044257	An insertion/deletion polymorphism in the gene encoding angiotensin converting enzyme is not associated with generalised vitiligo in an English population.	Pubmed	0.002337	1	0.006451	0.06997	1	1	ACE
Pubmed	23568022	An integrated proteomics and bioinformatics analyses of hepatitis B virus X interacting proteins and identification of a novel interactor apoA-I.	Pubmed	0.002337	1	0.006451	0.06997	1	1	APOA1
Pubmed	32442860	Non-small cell lung carcinomas with CTNNB1 (beta-catenin) mutations: A clinicopathological study of 26 cases.	Pubmed	0.002337	1	0.006451	0.06997	1	1	CTNNB1
Pubmed	8922394	Distinct regions control transcriptional activation of the alpha1(VI) collagen promoter in different tissues of transgenic mice.	Pubmed	0.002337	1	0.006451	0.06997	1	1	COL4A1
Pubmed	20826259	Renin-angiotensin system-related gene polymorphisms are associated with risk of atrial fibrillation.	Pubmed	0.002337	1	0.006451	0.06997	1	1	ACE
Pubmed	26410935	[Clinical and Genetic Characteristics of Russian Marfan Patients].	Pubmed	0.002337	1	0.006451	0.06997	1	1	FBN1
Pubmed	19703516	Flavonoids of Herba Epimedii regulate osteogenesis of human mesenchymal stem cells through BMP and Wnt/beta-catenin signaling pathway.	Pubmed	0.002337	1	0.006451	0.06997	1	1	CTNNB1
Pubmed	18223690	Isolation of a distinct class of gain-of-function SHP-2 mutants with oncogenic RAS-like transforming activity from solid tumors.	Pubmed	0.002337	1	0.006451	0.06997	1	1	PTPN11
Pubmed	23859592	Novel dedicator of cytokinesis 8 mutations identified by multiplex ligation-dependent probe amplification.	Pubmed	0.002337	1	0.006451	0.06997	1	1	DOCK8
Pubmed	14963045	Helicobacter pylori CagA induces Ras-independent morphogenetic response through SHP-2 recruitment and activation.	Pubmed	0.002337	1	0.006451	0.06997	1	1	PTPN11
Pubmed	19475529	Expression of beta-catenin and its mechanism of delocalization in intestinal-type early gastric cancer based on mucin expression.	Pubmed	0.002337	1	0.006451	0.06997	1	1	CTNNB1
Pubmed	28744711	Calcitriol Ameliorates AngiotensinII-Induced Renal Injury Partly via Upregulating A20.	Pubmed	0.002337	1	0.006451	0.06997	1	1	AGT
Pubmed	20189663	Differential response to resistance training in CHF according to ACE genotype.	Pubmed	0.002337	1	0.006451	0.06997	1	1	ACE
Pubmed	34968503	Loss of Endothelial Cell Matrix Metalloproteinase 14 Reduces Melanoma Growth and Metastasis by Increasing Tumor Vessel Stability.	Pubmed	0.002337	1	0.006451	0.06997	1	1	MMP14
Pubmed	25542253	Investigation of the possible association of NEDD4-2 (NEDD4L) gene with idiopathic photosensitive epilepsy.	Pubmed	0.002337	1	0.006451	0.06997	1	1	NEDD4L
Pubmed	35968944	T Cell-Specific STAT1 Expression Promotes Lytic Replication and Supports the Establishment of Gammaherpesvirus Latent Reservoir in Splenic B Cells.	Pubmed	0.002337	1	0.006451	0.06997	1	1	STAT1
Pubmed	29101168	Genetically increased angiotensin I-converting enzyme alters peripheral and renal vascular reactivity to angiotensin II and bradykinin in mice.	Pubmed	0.002337	1	0.006451	0.06997	1	1	ACE
Pubmed	30405056	ChREBP Reciprocally Regulates Liver and Plasma Triacylglycerol Levels in Different Manners.	Pubmed	0.002337	1	0.006451	0.06997	1	1	MLXIPL
Pubmed	26432349	Estradiol promotes cells invasion by activating ?-catenin signaling pathway in endometriosis.	Pubmed	0.002337	1	0.006451	0.06997	1	1	CTNNB1
Pubmed	35822685	Confirmation of Hyperimmunoglobulin E Syndrome in Two Patients with an Ocular Problem: Detection of Two New DOCK8 Mutations.	Pubmed	0.002337	1	0.006451	0.06997	1	1	DOCK8
Pubmed	23982886	Lipopolysaccharide increases the incidence of collagen-induced arthritis in mice through induction of protease HTRA-1 expression.	Pubmed	0.002337	1	0.006451	0.06997	1	1	HTRA1
Pubmed	18947757	Angiotensin-converting enzyme gene polymorphism in North-west Indian children with posterior urethral valves.	Pubmed	0.002337	1	0.006451	0.06997	1	1	ACE
Pubmed	28587581	ACE Phenotyping as a Guide Toward Personalized Therapy With ACE Inhibitors.	Pubmed	0.002337	1	0.006451	0.06997	1	1	ACE
Pubmed	16394090	Common polymorphisms of the growth hormone (GH) receptor do not correlate with the growth response to exogenous recombinant human GH in GH-deficient children.	Pubmed	0.002337	1	0.006451	0.06997	1	1	GHR
Pubmed	30444570	Platelet Shp2 negatively regulates thrombus stability under high shear stress.	Pubmed	0.002337	1	0.006451	0.06997	1	1	PTPN11
Pubmed	21258267	Angiotensin-converting enzyme tag single nucleotide polymorphisms in patients with intracerebral hemorrhage.	Pubmed	0.002337	1	0.006451	0.06997	1	1	ACE
Pubmed	9657863	Assignment of the growth hormone receptor gene to band q17 of the homeologous sheep 16 and cattle 20 chromosomes.	Pubmed	0.002337	1	0.006451	0.06997	1	1	GHR
Pubmed	1764261	Molecular cloning and structure of the human transforming growth factor-beta 2 gene promoter.	Pubmed	0.002337	1	0.006451	0.06997	1	1	TGFB2
Pubmed	8547101	Abnormalities of 3q21 and 3q26 in myeloid malignancy: a United Kingdom Cancer Cytogenetic Group study.	Pubmed	0.002337	1	0.006451	0.06997	1	1	PRDM16
Pubmed	25302847	Angiotensin II in inflammation, immunity and rheumatoid arthritis.	Pubmed	0.002337	1	0.006451	0.06997	1	1	AGT
Pubmed	32741247	STAT1 regulates interferon-?-induced angiotensinogen and MCP-1 expression in a bidirectional manner in primary cultured mesangial cells.	Pubmed	0.002337	1	0.006451	0.06997	1	1	AGT
Pubmed	24654940	Relationship between P561T and C422F polymorphisms in growth hormone receptor gene and mandibular prognathism.	Pubmed	0.002337	1	0.006451	0.06997	1	1	GHR
Pubmed	18284535	The D allele of angiotensin-converting enzyme polymorphism as a predictor of renal function decline over 4 years in an apparently healthy Chinese population aged 60 and older.	Pubmed	0.002337	1	0.006451	0.06997	1	1	ACE
Pubmed	1608974	Molecular cloning and characterization of MPL, the human homolog of the v-mpl oncogene: identification of a member of the hematopoietic growth factor receptor superfamily.	Pubmed	0.002337	1	0.006451	0.06997	1	1	MPL
Pubmed	16949687	Upregulation of human angiotensinogen (AGT) gene transcription by interferon-gamma: involvement of the STAT1-binding motif in the AGT promoter.	Pubmed	0.002337	1	0.006451	0.06997	1	1	AGT
Pubmed	25530301	HtrA1 loss is related to aggressive behavior parameters in sentinel node positive breast cancer.	Pubmed	0.002337	1	0.006451	0.06997	1	1	HTRA1
Pubmed	22150532	Maternal deletion allele of Angiotensin-converting enzyme gene is associated with fetal growth restriction.	Pubmed	0.002337	1	0.006451	0.06997	1	1	ACE
Pubmed	22812478	Lnk deficiency partially mitigates hematopoietic stem cell aging.	Pubmed	0.002337	1	0.006451	0.06997	1	1	SH2B3
Pubmed	30059958	PTPN11 Gain-of-Function Mutations Affect the Developing Human Brain, Memory, and Attention.	Pubmed	0.002337	1	0.006451	0.06997	1	1	PTPN11
Pubmed	22328084	Dual transcriptional activator and repressor roles of TBX20 regulate adult cardiac structure and function.	Pubmed	0.002337	1	0.006451	0.06997	1	1	TBX20
Pubmed	15492040	Distinct molecular forms of beta-catenin are targeted to adhesive or transcriptional complexes.	Pubmed	0.002337	1	0.006451	0.06997	1	1	CTNNB1
Pubmed	22451500	Predominance of pathogenic missense variants in the RAD51C gene occurring in breast and ovarian cancer families.	Pubmed	0.002337	1	0.006451	0.06997	1	1	RAD51C
Pubmed	19380829	An atypical protein kinase C (PKC zeta) plays a critical role in lipopolysaccharide-activated NF-kappa B in human peripheral blood monocytes and macrophages.	Pubmed	0.002337	1	0.006451	0.06997	1	1	PRKCZ
Pubmed	25869723	Angiotensin-converting enzyme I/D polymorphism and acute respiratory distress syndrome.	Pubmed	0.002337	1	0.006451	0.06997	1	1	ACE
Pubmed	12123487	Influence of the angiotensin-converting enzyme gene insertion/deletion polymorphism on lipoprotein/lipid response to gemfibrozil.	Pubmed	0.002337	1	0.006451	0.06997	1	1	ACE
Pubmed	22740469	Solubilisation of the armadillo-repeat protein ?-catenin using a zwitterionic detergent allows resolution of phosphorylated forms by 2DE.	Pubmed	0.002337	1	0.006451	0.06997	1	1	CTNNB1
Pubmed	25857731	E-cadherin, ?-catenin, and ?2?1 and ?3?1 integrin expression in primary oral squamous cell carcinoma and its regional metastasis.	Pubmed	0.002337	1	0.006451	0.06997	1	1	CTNNB1
Pubmed	16563249	[The impact of gender factor on the candidate gene study of essential hypertension].	Pubmed	0.002337	1	0.006451	0.06997	1	1	ACE
Pubmed	9694881	Role of N-glycosylation in human angiotensinogen.	Pubmed	0.002337	1	0.006451	0.06997	1	1	AGT
Pubmed	32633349	High expression of MMP14 is associated with progression and poor short-term prognosis in muscle-invasive bladder cancer.	Pubmed	0.002337	1	0.006451	0.06997	1	1	MMP14
Pubmed	26202220	Triggered Ca2+ influx is required for extended synaptotagmin 1-induced ER-plasma membrane tethering.	Pubmed	0.002337	1	0.006451	0.06997	1	1	SYT1
Pubmed	16636666	Furin regulates the intracellular activation and the uptake rate of cell surface-associated MT1-MMP.	Pubmed	0.002337	1	0.006451	0.06997	1	1	MMP14
Pubmed	25422492	DOCK8 regulates lymphocyte shape integrity for skin antiviral immunity.	Pubmed	0.002337	1	0.006451	0.06997	1	1	DOCK8
Pubmed	26070092	Elucidation of the Aggregation Pathways of Helix-Turn-Helix Peptides: Stabilization at the Turn Region Is Critical for Fibril Formation.	Pubmed	0.002337	1	0.006451	0.06997	1	1	APOA1
Pubmed	11463587	Ace gene I/D polymorphism and sarcoidosis pulmonary disease severity.	Pubmed	0.002337	1	0.006451	0.06997	1	1	ACE
Pubmed	12003835	Differential ANG II generation in plasma and tissue of mice with decreased expression of the ACE gene.	Pubmed	0.002337	1	0.006451	0.06997	1	1	ACE
Pubmed	12509789	Identification of I kappa BL as the second major histocompatibility complex-linked susceptibility locus for rheumatoid arthritis.	Pubmed	0.002337	1	0.006451	0.06997	1	1	NFKBIL1
Pubmed	19811356	ACE I/D and G2350A polymorphisms in Pakistani hypertensive population of Punjab.	Pubmed	0.002337	1	0.006451	0.06997	1	1	ACE
Pubmed	27900263	Islet ChREBP-? is increased in diabetes and controls ChREBP-? and glucose-induced gene expression via a negative feedback loop.	Pubmed	0.002337	1	0.006451	0.06997	1	1	MLXIPL
Pubmed	1791834	Glycine 119 of bovine growth hormone is critical for growth-promoting activity.	Pubmed	0.002337	1	0.006451	0.06997	1	1	GHR
Pubmed	28705118	Curcumin inhibits bladder cancer progression via regulation of ?-catenin expression.	Pubmed	0.002337	1	0.006451	0.06997	1	1	CTNNB1
Pubmed	24931737	Src-homology 2 domain-containing tyrosine phosphatase 2 promotes oral cancer invasion and metastasis.	Pubmed	0.002337	1	0.006451	0.06997	1	1	PTPN11
Pubmed	31082798	EPO-R+ myelodysplastic cells with ring sideroblasts produce high erythroferrone levels to reduce hepcidin expression in hepatic cells.	Pubmed	0.002337	1	0.006451	0.06997	1	1	EPOR
Pubmed	28441154	Clarifying complex inheritance: apolipoprotein C3 and atherosclerosis.	Pubmed	0.002337	1	0.006451	0.06997	1	1	APOC3
Pubmed	20660624	Genetic link between obesity and MMP14-dependent adipogenic collagen turnover.	Pubmed	0.002337	1	0.006451	0.06997	1	1	MMP14
Pubmed	15240615	Protein-tyrosine phosphatase, nonreceptor type 11 mutation analysis and clinical assessment in 45 patients with Noonan syndrome.	Pubmed	0.002337	1	0.006451	0.06997	1	1	PTPN11
Pubmed	27262302	Influence of ACE gene on differential response to sertraline versus fluoxetine in patients with major depression: a randomized controlled trial.	Pubmed	0.002337	1	0.006451	0.06997	1	1	ACE
Pubmed	26238231	Amyloid-Independent Amnestic Mild Cognitive Impairment and Serum Apolipoprotein A1 Levels.	Pubmed	0.002337	1	0.006451	0.06997	1	1	APOA1
Pubmed	11776522	[Polymorphism of angiotensin-converting enzyme gene and susceptibility to asthma with familial aggregation].	Pubmed	0.002337	1	0.006451	0.06997	1	1	ACE
Pubmed	16007303	[The angiotensinogen gene (M235T) and the acute myocardial infarction].	Pubmed	0.002337	1	0.006451	0.06997	1	1	AGT
Pubmed	23749169	Association of angiotensin I-converting enzyme gene insertion/deletion polymorphism with rheumatic heart disease in Indian population and meta-analysis.	Pubmed	0.002337	1	0.006451	0.06997	1	1	ACE
Pubmed	17996480	A short ultraconserved sequence drives transcription from an alternate FBN1 promoter.	Pubmed	0.002337	1	0.006451	0.06997	1	1	FBN1
Pubmed	22522345	Chromatin immunoprecipitation-promoter microarray identification of genes regulated by PRDM16 in murine embryonic palate mesenchymal cells.	Pubmed	0.002337	1	0.006451	0.06997	1	1	PRDM16
Pubmed	26069105	Polymorphisms of FGFR1 in HBV-related hepatocellular carcinoma.	Pubmed	0.002337	1	0.006451	0.06997	1	1	FGFR1
Pubmed	11509536	Angiotensin-converting enzyme genotype and physical performance during US Army basic training.	Pubmed	0.002337	1	0.006451	0.06997	1	1	ACE
Pubmed	33222459	Expression of the erythropoietin receptor in patients with proliferative diabetic retinopathy and its correlation with postoperative visual prognosis.	Pubmed	0.002337	1	0.006451	0.06997	1	1	EPOR
Pubmed	20924598	Physicochemical properties of pore residues predict activation gating of Ca V1.2: a correlation mutation analysis.	Pubmed	0.002337	1	0.006451	0.06997	1	1	CACNA1C
Pubmed	35954220	Hydrocephalus in	Pubmed	0.002337	1	0.006451	0.06997	1	1	NFIX
Pubmed	11162578	Effect of IL-12 encoding plasmid administration on tight-skin mouse.	Pubmed	0.002337	1	0.006451	0.06997	1	1	FBN1
Pubmed	27816355	Correlations Between Serum Apolipoprotein A-I and Formation of Vocal Cord Polyp.	Pubmed	0.002337	1	0.006451	0.06997	1	1	APOA1
Pubmed	11451749	Aortic wall mechanics and composition in a transgenic mouse model of Marfan syndrome.	Pubmed	0.002337	1	0.006451	0.06997	1	1	FBN1
Pubmed	20875392	The intermembrane ceramide transport catalyzed by CERT is sensitive to the lipid environment.	Pubmed	0.002337	1	0.006451	0.06997	1	1	CERT1
Pubmed	36855114	Apolipoprotein C3 is negatively associated with estrogen and mediates the protective effect of estrogen on hypertriglyceridemia in obese adults.	Pubmed	0.002337	1	0.006451	0.06997	1	1	APOC3
Pubmed	17030184	Nitric oxide-induced down-regulation of beta-catenin in colon cancer cells by a proteasome-independent specific pathway.	Pubmed	0.002337	1	0.006451	0.06997	1	1	CTNNB1
Pubmed	17947332	Real-time measurements of the nucleation, growth and dissociation of single Rad51-DNA nucleoprotein filaments.	Pubmed	0.002337	1	0.006451	0.06997	1	1	RAD51
Pubmed	22534316	Clinical, immunologic and genetic profiles of DOCK8-deficient patients in Kuwait.	Pubmed	0.002337	1	0.006451	0.06997	1	1	DOCK8
Pubmed	8004112	Two novel mutations and a neutral polymorphism in EGF-like domains of the fibrillin gene (FBN1): SSCP screening of exons 15-21 in Marfan syndrome patients.	Pubmed	0.002337	1	0.006451	0.06997	1	1	FBN1
Pubmed	25639729	Adverse Effects of Osteocytic Constitutive Activation of ߭Catenin on Bone Strength and Bone Growth.	Pubmed	0.002337	1	0.006451	0.06997	1	1	CTNNB1
Pubmed	18404972	Novel splice site mutation in the growth hormone receptor gene in Turkish patients with Laron-type dwarfism.	Pubmed	0.002337	1	0.006451	0.06997	1	1	GHR
Pubmed	11208361	Insertion/deletion polymorphism in the angiotensin-converting enzyme gene in myocardial infarction survivors.	Pubmed	0.002337	1	0.006451	0.06997	1	1	ACE
Pubmed	8670309	[Mapping of the genes for ribosomal proteins S26, L19, and L32 on human chromosomes].	Pubmed	0.002337	1	0.006451	0.06997	1	1	RPS26
Pubmed	30915908	Prevalence of Her3 in gastric cancer and its association with molecular prognostic markers: a Saudi cohort based study.	Pubmed	0.002337	1	0.006451	0.06997	1	1	ERBB3
Pubmed	19473084	Evaluation of angiotensinogen c.1-44G>A and p.M268T variants as risk factors for fibrosis progression in chronic hepatitis C and liver diseases of various etiologies.	Pubmed	0.002337	1	0.006451	0.06997	1	1	AGT
Pubmed	7986747	Metallopanstimulin gene product produced in a baculovirus expression system is a nuclear phosphoprotein that binds to DNA.	Pubmed	0.002337	1	0.006451	0.06997	1	1	RPS27
Pubmed	8440347	Evidence for an accessory component that increases the affinity of the erythropoietin receptor.	Pubmed	0.002337	1	0.006451	0.06997	1	1	EPOR
Pubmed	14600025	Crystal structure of a beta-catenin/axin complex suggests a mechanism for the beta-catenin destruction complex.	Pubmed	0.002337	1	0.006451	0.06997	1	1	CTNNB1
Pubmed	17587800	Changes in fibrillin-1 in the endometrium during the early stages of pregnancy in mice.	Pubmed	0.002337	1	0.006451	0.06997	1	1	FBN1
Pubmed	25845695	Cacna1c (Cav1.2) Modulates Electroencephalographic Rhythm and Rapid Eye Movement Sleep Recovery.	Pubmed	0.002337	1	0.006451	0.06997	1	1	CACNA1C
Pubmed	22306608	A role for primary cilia in glutamatergic synaptic integration of adult-born neurons.	Pubmed	0.002337	1	0.006451	0.06997	1	1	CTNNB1
Pubmed	16624636	Magnesium influences the discrimination and release of ADP by human RAD51.	Pubmed	0.002337	1	0.006451	0.06997	1	1	RAD51
Pubmed	11463770	Angiotensinogen polymorphism M235T, carotid atherosclerosis, and small-vessel disease-related cerebral abnormalities.	Pubmed	0.002337	1	0.006451	0.06997	1	1	AGT
Pubmed	19089622	Growth hormone receptor polymorphism and the effects of pegvisomant in acromegaly.	Pubmed	0.002337	1	0.006451	0.06997	1	1	GHR
Pubmed	23833037	ACE genotype, phenotype and all-cause mortality in different cohorts of patients with type 1 diabetes.	Pubmed	0.002337	1	0.006451	0.06997	1	1	ACE
Pubmed	14638622	Implication of an AGT haplotype in a multigene association study with pregnancy hypertension.	Pubmed	0.002337	1	0.006451	0.06997	1	1	AGT
Pubmed	23833036	The angiotensin-converting enzyme (ACE) I/D polymorphism in Parkinson's disease.	Pubmed	0.002337	1	0.006451	0.06997	1	1	ACE
Pubmed	27444612	High level of serum apolipoprotein A-I is a favorable prognostic factor for overall survival in esophageal squamous cell carcinoma.	Pubmed	0.002337	1	0.006451	0.06997	1	1	APOA1
Pubmed	20454458	PKMzeta inhibition reverses learning-induced increases in hippocampal synaptic strength and memory during trace eyeblink conditioning.	Pubmed	0.002337	1	0.006451	0.06997	1	1	PRKCZ
Pubmed	25566190	Evolution of hepatic steatosis to fibrosis and adenoma formation in liver-specific growth hormone receptor knockout mice.	Pubmed	0.002337	1	0.006451	0.06997	1	1	GHR
Pubmed	32344395	The Role of the Renin-Angiotensin System in Severe Acute Respiratory Syndrome-CoV-2 Infection.	Pubmed	0.002337	1	0.006451	0.06997	1	1	AGT
Pubmed	19473076	A novel mutation (C1425Y) in the FBN2 gene in a father and son with congenital contractural arachnodactyly.	Pubmed	0.002337	1	0.006451	0.06997	1	1	FBN2
Pubmed	8660967	Recovery of probes linked to the jcpk locus on mouse chromosome 10 by the use of an improved representational difference analysis technique.	Pubmed	0.002337	1	0.006451	0.06997	1	1	BICC1
Pubmed	32900841	Delineation of a new fibrillin-2-opathy with evidence for a role of	Pubmed	0.002337	1	0.006451	0.06997	1	1	FBN2
Pubmed	18078366	Beta-catenin mutations do not contribute to cardiac fibroma pathogenesis.	Pubmed	0.002337	1	0.006451	0.06997	1	1	CTNNB1
Pubmed	15132976	An essential role of Cav1.2 L-type calcium channel for urinary bladder function.	Pubmed	0.002337	1	0.006451	0.06997	1	1	CACNA1C
Pubmed	20478419	De novo 15q21.1q21.2 deletion identified through FBN1 MLPA and refined by 244K array-CGH in a female teenager with incomplete Marfan syndrome.	Pubmed	0.002337	1	0.006451	0.06997	1	1	FBN1
Pubmed	15819995	Absence of association between angiotensin converting enzyme polymorphism and development of adult respiratory distress syndrome in patients with severe acute respiratory syndrome: a case control study.	Pubmed	0.002337	1	0.006451	0.06997	1	1	ACE
Pubmed	29101275	CARASIL families from India with 3 novel null mutations in the	Pubmed	0.002337	1	0.006451	0.06997	1	1	HTRA1
Pubmed	27806983	The protective effect of apolipoprotein in models of trophoblast invasion and preeclampsia.	Pubmed	0.002337	1	0.006451	0.06997	1	1	APOA1
Pubmed	19075090	Angiotensin-converting enzyme-derived angiotensin II formation during angiotensin II-induced hypertension.	Pubmed	0.002337	1	0.006451	0.06997	1	1	ACE
Pubmed	19075095	Urinary angiotensinogen as a novel biomarker of the intrarenal renin-angiotensin system status in hypertensive patients.	Pubmed	0.002337	1	0.006451	0.06997	1	1	AGT
Pubmed	16467653	Genetic variation in fibrillin-1 gene is not associated with arterial stiffness in apparently healthy individuals.	Pubmed	0.002337	1	0.006451	0.06997	1	1	FBN1
Pubmed	23872692	The phenotype characteristics of type 13 long QT syndrome with mutation in KCNJ5 (Kir3.4-G387R).	Pubmed	0.002337	1	0.006451	0.06997	1	1	KCNJ5
Pubmed	19461046	L-type calcium channel C terminus autoregulates transcription.	Pubmed	0.002337	1	0.006451	0.06997	1	1	CACNA1C
Pubmed	8706726	Regulation of membrane-type matrix metalloproteinase-1 expression by growth factors and phorbol 12-myristate 13-acetate.	Pubmed	0.002337	1	0.006451	0.06997	1	1	MMP14
Pubmed	18791760	Studies of membrane topology of mitochondrial cholesterol hydroxylases CYPs 27A1 and 11A1.	Pubmed	0.002337	1	0.006451	0.06997	1	1	CYP27A1
Pubmed	23497386	Association of the angiotensinogen gene polymorphism with atherosclerosis and its risk traits in the Saudi population.	Pubmed	0.002337	1	0.006451	0.06997	1	1	AGT
Pubmed	15085950	Fibroblast growth factor receptor 1-IIIb is dispensable for skin morphogenesis and wound healing.	Pubmed	0.002337	1	0.006451	0.06997	1	1	FGFR1
Pubmed	30361972	Expression of the growth hormone receptor isoforms and its correlation with the metabolic profile in morbidly obese subjects.	Pubmed	0.002337	1	0.006451	0.06997	1	1	GHR
Pubmed	12509922	[Relation of pentanucleotide repeat polymorphism of apolipoprotein (a) gene to plasma lipoprotein (a) level among Chinese patients with myocardial infarction and cerebral infarction].	Pubmed	0.002337	1	0.006451	0.06997	1	1	APOA1
Pubmed	31814248	Clark-Baraitser syndrome is associated with a nonsense alteration in the autosomal gene TRIP12.	Pubmed	0.002337	1	0.006451	0.06997	1	1	TRIP12
Pubmed	17465223	Effects of ACE I/D polymorphism on prostate cancer risk, tumor grade and metastatis.	Pubmed	0.002337	1	0.006451	0.06997	1	1	ACE
Pubmed	35858415	Development and characterization of human fetal female reproductive tract organoids to understand Müllerian duct anomalies.	Pubmed	0.002337	1	0.006451	0.06997	1	1	CTNNB1
Pubmed	10585456	Functional analysis of a mutation occurring between the two in-frame AUG codons of human angiotensinogen.	Pubmed	0.002337	1	0.006451	0.06997	1	1	AGT
Pubmed	17416293	APOC3 promoter polymorphisms C-482T and T-455C are associated with the metabolic syndrome.	Pubmed	0.002337	1	0.006451	0.06997	1	1	APOC3
Pubmed	22848358	Hypercholesterolemia is associated with the apolipoprotein C-III (APOC3) genotype in children receiving HAART: an eight-year retrospective study.	Pubmed	0.002337	1	0.006451	0.06997	1	1	APOC3
Pubmed	11412116	Putative helix F contributes to regioselectivity of hydroxylation in mitochondrial cytochrome P450 27A1.	Pubmed	0.002337	1	0.006451	0.06997	1	1	CYP27A1
Pubmed	21922527	Possible new LNK mutations in myeloproliferative neoplasms.	Pubmed	0.002337	1	0.006451	0.06997	1	1	SH2B3
Pubmed	25882670	Integrative network analysis reveals molecular mechanisms of blood pressure regulation.	Pubmed	0.002337	1	0.006451	0.06997	1	1	SH2B3
Pubmed	29742403	Alternative Splicing at N Terminus and Domain I Modulates Ca	Pubmed	0.002337	1	0.006451	0.06997	1	1	CACNA1C
Pubmed	16093350	Synaptotagmin isoforms couple distinct ranges of Ca2+, Ba2+, and Sr2+ concentration to SNARE-mediated membrane fusion.	Pubmed	0.002337	1	0.006451	0.06997	1	1	SYT1
Pubmed	1703299	Expression of human apolipoprotein A-I in transgenic mice results in reduced plasma levels of murine apolipoprotein A-I and the appearance of two new high density lipoprotein size subclasses.	Pubmed	0.002337	1	0.006451	0.06997	1	1	APOA1
Pubmed	10477695	Interleukin-9-induced expression of M-Ras/R-Ras3 oncogene in T-helper clones.	Pubmed	0.002337	1	0.006451	0.06997	1	1	MRAS
Pubmed	36243768	Loss of CASZ1 tumor suppressor linked to oncogenic subversion of neuroblastoma core regulatory circuitry.	Pubmed	0.002337	1	0.006451	0.06997	1	1	CASZ1
Pubmed	23198873	Identification of a pathway by which glucose regulates ?-catenin signalling via the cAMP/protein kinase A pathway in ?-cell models.	Pubmed	0.002337	1	0.006451	0.06997	1	1	CTNNB1
Pubmed	23353631	Association of variants in NEDD4L with blood pressure response and adverse cardiovascular outcomes in hypertensive patients treated with thiazide diuretics.	Pubmed	0.002337	1	0.006451	0.06997	1	1	NEDD4L
Pubmed	30348976	Testicular endothelial cells are a critical population in the germline stem cell niche.	Pubmed	0.002337	1	0.006451	0.06997	1	1	FGFR1
Pubmed	17404285	Beta-catenin regulates positive selection of thymocytes but not lineage commitment.	Pubmed	0.002337	1	0.006451	0.06997	1	1	CTNNB1
Pubmed	34234879	Clinicopathological, Radiological, and Molecular Features of Primary Lung Adenocarcinoma with Morule-Like Components.	Pubmed	0.002337	1	0.006451	0.06997	1	1	CTNNB1
Pubmed	9401003	Fibrillin-1 mutations in Marfan syndrome and other type-1 fibrillinopathies.	Pubmed	0.002337	1	0.006451	0.06997	1	1	FBN1
Pubmed	15071379	Clinical relevance of angiotensin-converting enzyme gene polymorphisms to predict risk of mechanical ventilation after coronary artery bypass graft surgery.	Pubmed	0.002337	1	0.006451	0.06997	1	1	ACE
Pubmed	34246759	JARID2 promotes stemness and cisplatin resistance in non-small cell lung cancer via upregulation of Notch1.	Pubmed	0.002337	1	0.006451	0.06997	1	1	JARID2
Pubmed	12507218	On the role of MT1-MMP, a matrix metalloproteinase essential to collagen remodeling, in murine molar eruption and root growth.	Pubmed	0.002337	1	0.006451	0.06997	1	1	MMP14
Pubmed	23701270	Two novel mutations in apolipoprotein C3 underlie atheroprotective lipid profiles in families.	Pubmed	0.002337	1	0.006451	0.06997	1	1	APOC3
Pubmed	20200502	Tomographic quantification of branching morphogenesis and renal development.	Pubmed	0.002337	1	0.006451	0.06997	1	1	TGFB2
Pubmed	9488636	Erythrocytosis due to a mutation in the erythropoietin receptor gene.	Pubmed	0.002337	1	0.006451	0.06997	1	1	EPOR
Pubmed	34689165	ARID1A deficiency weakens BRG1-RAD21 interaction that jeopardizes chromatin compactness and drives liver cancer cell metastasis.	Pubmed	0.002337	1	0.006451	0.06997	1	1	ARID1A
Pubmed	18294050	Modification of the coronary artery disease risk associated with the presence of traditional risk factors by insertion/deletion polymorphism of the ACE gene.	Pubmed	0.002337	1	0.006451	0.06997	1	1	ACE
Pubmed	8089130	Targeted disruption of the apolipoprotein C-III gene in mice results in hypotriglyceridemia and protection from postprandial hypertriglyceridemia.	Pubmed	0.002337	1	0.006451	0.06997	1	1	APOC3
Pubmed	34051224	Downregulation of NK cell activities in Apolipoprotein C-III-induced hyperlipidemia resulting from lipid-induced metabolic reprogramming and crosstalk with lipid-laden dendritic cells.	Pubmed	0.002337	1	0.006451	0.06997	1	1	APOC3
Pubmed	34303005	Cardiac-specific ?-catenin deletion dysregulates energetic metabolism and mitochondrial function in perinatal cardiomyocytes.	Pubmed	0.002337	1	0.006451	0.06997	1	1	CTNNB1
Pubmed	15359539	Apolipoprotein A1 gene polymorphisms at the -75 bp and +83/ 84 bp polymorphic sites in healthy Omanis compared with world populations.	Pubmed	0.002337	1	0.006451	0.06997	1	1	APOA1
Pubmed	32210272	DNA methylation ambiguity in the Fibrillin-1 (FBN1) CpG island shore possibly involved in Marfan syndrome.	Pubmed	0.002337	1	0.006451	0.06997	1	1	FBN1
Pubmed	11605014	Reactivation of liver-specific gene expression in an immortalized human hepatocyte cell line by introduction of the human HNF4alpha2 gene.	Pubmed	0.002337	1	0.006451	0.06997	1	1	APOC3
Pubmed	30420491	Carbohydrate response element binding protein (ChREBP) modulates the inflammatory response of mesangial cells in response to glucose.	Pubmed	0.002337	1	0.006451	0.06997	1	1	MLXIPL
Pubmed	26889034	VP8, the Major Tegument Protein of Bovine Herpesvirus 1, Interacts with Cellular STAT1 and Inhibits Interferon Beta Signaling.	Pubmed	0.002337	1	0.006451	0.06997	1	1	STAT1
Pubmed	30456450	Dichotomal functions of phosphorylated and unphosphorylated STAT1 in hepatocellular carcinoma.	Pubmed	0.002337	1	0.006451	0.06997	1	1	STAT1
Pubmed	25650089	Mutated Ptpn11 alters leukemic stem cell frequency and reduces the sensitivity of acute myeloid leukemia cells to Mcl1 inhibition.	Pubmed	0.002337	1	0.006451	0.06997	1	1	PTPN11
Pubmed	29730444	ARID1A loss in cancer: Towards a mechanistic understanding.	Pubmed	0.002337	1	0.006451	0.06997	1	1	ARID1A
Pubmed	24448738	Amino acid change in the carbohydrate response element binding protein is associated with lower triglycerides and myocardial infarction incidence depending on level of adherence to the Mediterranean diet in the PREDIMED trial.	Pubmed	0.002337	1	0.006451	0.06997	1	1	MLXIPL
Pubmed	25928461	Associations of the APOC3 rs5128 polymorphism with plasma APOC3 and lipid levels: a meta-analysis.	Pubmed	0.002337	1	0.006451	0.06997	1	1	APOC3
Pubmed	33910934	A systematic study and literature review of parental somatic mosaicism of	Pubmed	0.002337	1	0.006451	0.06997	1	1	FBN1
Pubmed	18791745	Stunting growth: association of the blood pressure levels and ACE activity in early childhood.	Pubmed	0.002337	1	0.006451	0.06997	1	1	ACE
Pubmed	25086725	FGFR1 amplification is associated with poor prognosis and smoking in non-small-cell lung cancer.	Pubmed	0.002337	1	0.006451	0.06997	1	1	FGFR1
Pubmed	20138007	Angiotensin-converting enzyme gene polymorphism and risk of insulin resistance in PCOS.	Pubmed	0.002337	1	0.006451	0.06997	1	1	ACE
Pubmed	32537648	Tudor domain of histone demethylase KDM4B is a reader of H4K20me3.	Pubmed	0.002337	1	0.006451	0.06997	1	1	KDM4B
Pubmed	27105607	The relationship between beta-catenin and apoptosis: A cytological and immunocytochemical examination.	Pubmed	0.002337	1	0.006451	0.06997	1	1	CTNNB1
Pubmed	18030336	Human BCAS3 expression in embryonic stem cells and vascular precursors suggests a role in human embryogenesis and tumor angiogenesis.	Pubmed	0.002337	1	0.006451	0.06997	1	1	BCAS3
Pubmed	23764849	miR-29 targets Akt3 to reduce proliferation and facilitate differentiation of myoblasts in skeletal muscle development.	Pubmed	0.002337	1	0.006451	0.06997	1	1	AKT3
Pubmed	25505241	The PDZ motif of the ?1C subunit is not required for surface trafficking and adrenergic modulation of CaV1.2 channel in the heart.	Pubmed	0.002337	1	0.006451	0.06997	1	1	CACNA1C
Pubmed	25735570	Cloning and expression of hepatic synaptotagmin 1 in mouse.	Pubmed	0.002337	1	0.006451	0.06997	1	1	SYT1
Pubmed	10198255	A novel apolipoprotein A-1 variant, Arg173Pro, associated with cardiac and cutaneous amyloidosis.	Pubmed	0.002337	1	0.006451	0.06997	1	1	APOA1
Pubmed	32295219	The Connective Tissue Disorder Associated with Recessive Variants in the	Pubmed	0.002337	1	0.006451	0.06997	1	1	SLC39A13
Pubmed	21922595	Two mutations in human BICC1 resulting in Wnt pathway hyperactivity associated with cystic renal dysplasia.	Pubmed	0.002337	1	0.006451	0.06997	1	1	BICC1
Pubmed	28697925	Variable Expressivity of a Founder Mutation in the EIF2AK4 Gene in Hereditary Pulmonary Veno-occlusive Disease and Its Impact on Survival.	Pubmed	0.002337	1	0.006451	0.06997	1	1	EIF2AK4
Pubmed	14989711	IKBL promoter polymorphism is strongly associated with resistance to type 1 diabetes in Japanese.	Pubmed	0.002337	1	0.006451	0.06997	1	1	NFKBIL1
Pubmed	18754764	Angiotensin-converting enzyme polymorphisms and risk of spontaneous deep intracranial hemorrhage in Taiwan.	Pubmed	0.002337	1	0.006451	0.06997	1	1	ACE
Pubmed	16249375	Anti-Epo receptor antibodies do not predict Epo receptor expression.	Pubmed	0.002337	1	0.006451	0.06997	1	1	EPOR
Pubmed	24434146	Suppression of protein kinase C-? attenuates vascular leakage via prevention of tight junction protein decrease in diabetic retinopathy.	Pubmed	0.002337	1	0.006451	0.06997	1	1	PRKCZ
Pubmed	34303089	One Disease with two Faces: Semidominant Inheritance of a Novel HTRA1 Mutation in a Consanguineous Family.	Pubmed	0.002337	1	0.006451	0.06997	1	1	HTRA1
Pubmed	26069190	ARID1A Deficiency Impairs the DNA Damage Checkpoint and Sensitizes Cells to PARP Inhibitors.	Pubmed	0.002337	1	0.006451	0.06997	1	1	ARID1A
Pubmed	30179652	Effects of angiotensin-(1-7) and angiotensin II on vascular tone in human cirrhotic splanchnic vessels.	Pubmed	0.002337	1	0.006451	0.06997	1	1	AGT
Pubmed	15213094	A novel role for STAT1 in regulating murine erythropoiesis: deletion of STAT1 results in overall reduction of erythroid progenitors and alters their distribution.	Pubmed	0.002337	1	0.006451	0.06997	1	1	STAT1
Pubmed	31212299	Decreased Circulating Levels of Asprosin in Obese Children.	Pubmed	0.002337	1	0.006451	0.06997	1	1	FBN1
Pubmed	36507965	Angiotensin-converting enzyme gene (ACE) polymorphisms are associated with dysregulation of biochemical parameters in hypertensive patients.	Pubmed	0.002337	1	0.006451	0.06997	1	1	ACE
Pubmed	32310998	Contribution of STAT1 to innate and adaptive immunity during type I interferon-mediated lethal virus infection.	Pubmed	0.002337	1	0.006451	0.06997	1	1	STAT1
Pubmed	24847939	Interplay of Rad51 with NF-?B pathway stimulates expression of HIV-1.	Pubmed	0.002337	1	0.006451	0.06997	1	1	RAD51
Pubmed	26879631	Novel COL4A1 mutation in an infant with severe dysmorphic syndrome with schizencephaly, periventricular calcifications, and cataract resembling congenital infection.	Pubmed	0.002337	1	0.006451	0.06997	1	1	COL4A1
Pubmed	22509308	Erythropoietin receptor signaling is membrane raft dependent.	Pubmed	0.002337	1	0.006451	0.06997	1	1	EPOR
Pubmed	23280187	Knockdown of ?-catenin controls both apoptotic and autophagic cell death through LKB1/AMPK signaling in head and neck squamous cell carcinoma cell lines.	Pubmed	0.002337	1	0.006451	0.06997	1	1	CTNNB1
Pubmed	24098401	Associations of ACE gene insertion/deletion polymorphism, ACE activity, and ACE mRNA expression with hypertension in a Chinese population.	Pubmed	0.002337	1	0.006451	0.06997	1	1	ACE
Pubmed	15940693	PTPN11 mutations play a minor role in isolated congenital heart disease.	Pubmed	0.002337	1	0.006451	0.06997	1	1	PTPN11
Pubmed	8755737	Assignment of free and disulfide-bonded cysteine residues in testis angiotensin-converting enzyme: functional implications.	Pubmed	0.002337	1	0.006451	0.06997	1	1	ACE
Pubmed	25869611	A Novel MGC4607/CCM2 Gene Mutation Associated with Cerebral Spinal and Cutaneous Cavernous Angiomas.	Pubmed	0.002337	1	0.006451	0.06997	1	1	CCM2
Pubmed	24859942	Genetic 135G/C polymorphism of RAD51 gene and risk of cancer: a meta-analysis of 28,956 cases and 28,372 controls.	Pubmed	0.002337	1	0.006451	0.06997	1	1	RAD51
Pubmed	22125654	Role of ?-catenin in post-meiotic male germ cell differentiation.	Pubmed	0.002337	1	0.006451	0.06997	1	1	CTNNB1
Pubmed	28719834	The exon3-deleted growth hormone receptor gene polymorphism (d3-GHR) is associated with insulin and spontaneous growth in short SGA children (NESGAS).	Pubmed	0.002337	1	0.006451	0.06997	1	1	GHR
Pubmed	25118028	Malan syndrome: Sotos-like overgrowth with de novo NFIX sequence variants and deletions in six new patients and a review of the literature.	Pubmed	0.002337	1	0.006451	0.06997	1	1	NFIX
Pubmed	31562309	Non-enzymatic roles of human RAD51 at stalled replication forks.	Pubmed	0.002337	1	0.006451	0.06997	1	1	RAD51
Pubmed	8016161	The structure and regulation of expression of the mouse growth hormone receptor and binding protein.	Pubmed	0.002337	1	0.006451	0.06997	1	1	GHR
Pubmed	18296607	Epithelial fibroblast growth factor receptor 1 regulates enamel formation.	Pubmed	0.002337	1	0.006451	0.06997	1	1	FGFR1
Pubmed	18296608	Wnt/beta-catenin signaling regulates cranial base development and growth.	Pubmed	0.002337	1	0.006451	0.06997	1	1	CTNNB1
Pubmed	21141907	Membrane insertion topology of the central apolipoprotein A-I region. Fluorescence studies using single tryptophan mutants.	Pubmed	0.002337	1	0.006451	0.06997	1	1	APOA1
Pubmed	24135949	EIF2AK4 mutations in pulmonary capillary hemangiomatosis.	Pubmed	0.002337	1	0.006451	0.06997	1	1	EIF2AK4
Pubmed	14592845	Formation and metabolism of prebeta-migrating, lipid-poor apolipoprotein A-I.	Pubmed	0.002337	1	0.006451	0.06997	1	1	APOA1
Pubmed	8016154	Structure of the erythropoietin receptor.	Pubmed	0.002337	1	0.006451	0.06997	1	1	EPOR
Pubmed	25204498	In vivo knockdown of ErbB3 in mice inhibits Schwann cell precursor migration.	Pubmed	0.002337	1	0.006451	0.06997	1	1	ERBB3
Pubmed	10766851	Single repeat deletion in ApoA-I blocks cholesterol esterification and results in rapid catabolism of delta6 and wild-type ApoA-I in transgenic mice.	Pubmed	0.002337	1	0.006451	0.06997	1	1	APOA1
Pubmed	31006333	18-Oxocortisol Synthesis in Aldosterone-Producing Adrenocortical Adenoma and Significance of KCNJ5 Mutation Status.	Pubmed	0.002337	1	0.006451	0.06997	1	1	KCNJ5
Pubmed	28575445	Quaternary interactions and supercoiling modulate the cooperative DNA binding of AGT.	Pubmed	0.002337	1	0.006451	0.06997	1	1	AGT
Pubmed	28661905	Genetics of pulmonary hypertension in the clinic.	Pubmed	0.002337	1	0.006451	0.06997	1	1	EIF2AK4
Pubmed	19380737	Coordinated regulation by Shp2 tyrosine phosphatase of signaling events controlling insulin biosynthesis in pancreatic beta-cells.	Pubmed	0.002337	1	0.006451	0.06997	1	1	PTPN11
Pubmed	29286921	Tumor-infiltrating lymphocytes are associated with ?-catenin overexpression in breast cancer.	Pubmed	0.002337	1	0.006451	0.06997	1	1	CTNNB1
Pubmed	32320321	?-catenin-mediated Wnt signal transduction proceeds through an endocytosis-independent mechanism.	Pubmed	0.002337	1	0.006451	0.06997	1	1	CTNNB1
Pubmed	19004799	BCR-ABL-transformed GMP as myeloid leukemic stem cells.	Pubmed	0.002337	1	0.006451	0.06997	1	1	CTNNB1
Pubmed	26082174	Disruption of Proline Synthesis in Melanoma Inhibits Protein Production Mediated by the GCN2 Pathway.	Pubmed	0.002337	1	0.006451	0.06997	1	1	EIF2AK4
Pubmed	27468663	ACE Gene in Egyptian Ischemic Stroke Patients.	Pubmed	0.002337	1	0.006451	0.06997	1	1	ACE
Pubmed	19221299	ACE D/I polymorphism, migraine, and cardiovascular disease in women.	Pubmed	0.002337	1	0.006451	0.06997	1	1	ACE
Pubmed	34971900	In silico analysis and characterization of medicinal mushroom cystathionine beta-synthase as an angiotensin converting enzyme (ACE) inhibitory protein.	Pubmed	0.002337	1	0.006451	0.06997	1	1	ACE
Pubmed	28973303	FBN1 mutations largely contribute to sporadic non-syndromic aortic dissection.	Pubmed	0.002337	1	0.006451	0.06997	1	1	FBN1
Pubmed	36831251	Epigenetic Evaluation of the	Pubmed	0.002337	1	0.006451	0.06997	1	1	TBX20
Pubmed	19509114	Epidermal growth factor receptor-mediated membrane type 1 matrix metalloproteinase endocytosis regulates the transition between invasive versus expansive growth of ovarian carcinoma cells in three-dimensional collagen.	Pubmed	0.002337	1	0.006451	0.06997	1	1	MMP14
Pubmed	35135875	Disrupted	Pubmed	0.002337	1	0.006451	0.06997	1	1	CACNA1C
Pubmed	15651670	[ACE gene polymorphisms associated with serum ACE activity in the Henan Hans of China].	Pubmed	0.002337	1	0.006451	0.06997	1	1	ACE
Pubmed	17020470	PTPN11 gene analysis in 74 Brazilian patients with Noonan syndrome or Noonan-like phenotype.	Pubmed	0.002337	1	0.006451	0.06997	1	1	PTPN11
Pubmed	22245143	The "beta-clasp" model of apolipoprotein A-I--a lipid-free solution structure determined by electron paramagnetic resonance spectroscopy.	Pubmed	0.002337	1	0.006451	0.06997	1	1	APOA1
Pubmed	16514195	Reduced recruitment and survival of primordial and growing follicles in GH receptor-deficient mice.	Pubmed	0.002337	1	0.006451	0.06997	1	1	GHR
Pubmed	22522439	COL4A1 mutations in patients with sporadic late-onset intracerebral hemorrhage.	Pubmed	0.002337	1	0.006451	0.06997	1	1	COL4A1
Pubmed	25627864	Simulated microgravity inhibits L-type calcium channel currents partially by the up-regulation of miR-103 in MC3T3-E1 osteoblasts.	Pubmed	0.002337	1	0.006451	0.06997	1	1	CACNA1C
Pubmed	35653195	Interventional hepatic apoC-III knockdown improves atherosclerotic plaque stability and remodeling by triglyceride lowering.	Pubmed	0.002337	1	0.006451	0.06997	1	1	APOC3
Pubmed	31706103	LNK protein: Low expression in human colorectal carcinoma and relationship with tumor invasion.	Pubmed	0.002337	1	0.006451	0.06997	1	1	SH2B3
Pubmed	12558527	Isoforms of angiotensin I-converting enzyme in the development and differentiation of human testis and epididymis.	Pubmed	0.002337	1	0.006451	0.06997	1	1	ACE
Pubmed	24821601	Nuclear translocation of ?-catenin mediates the parathyroid hormone-induced endothelial-to-mesenchymal transition in human renal glomerular endothelial cells.	Pubmed	0.002337	1	0.006451	0.06997	1	1	CTNNB1
Pubmed	34655849	AGT serves as a potential biomarker and drives tumor progression in colorectal carcinoma.	Pubmed	0.002337	1	0.006451	0.06997	1	1	AGT
Pubmed	20958258	OPLS-DA as a suitable method for selecting a set of gene transcripts discriminating RAS- and PTPN11-mutated cells in acute lymphoblastic leukaemia.	Pubmed	0.002337	1	0.006451	0.06997	1	1	PTPN11
Pubmed	27432541	Imbalance between angiotensin II and angiotensin-(1-7) in human coronary atherosclerosis.	Pubmed	0.002337	1	0.006451	0.06997	1	1	AGT
Pubmed	30998157	[Effect of siRNA-Interfering ?-Catenin Expression on MDR of Human Multiple Myeloma Cell Line].	Pubmed	0.002337	1	0.006451	0.06997	1	1	CTNNB1
Pubmed	28056338	HANAC Col4a1 Mutation in Mice Leads to Skeletal Muscle Alterations due to a Primary Vascular Defect.	Pubmed	0.002337	1	0.006451	0.06997	1	1	COL4A1
Pubmed	28754383	Structures of apolipoprotein A-I in high density lipoprotein generated by electron microscopy and biased simulations.	Pubmed	0.002337	1	0.006451	0.06997	1	1	APOA1
Pubmed	10811134	Anti-angiogenic cues from vascular basement membrane collagen.	Pubmed	0.002337	1	0.006451	0.06997	1	1	COL4A1
Pubmed	26106602	Lack of Association between Membrane-Type 1 Matrix Metalloproteinase Expression and Clinically Relevant Molecular or Morphologic Tumor Characteristics at the Leading Edge of Invasive Colorectal Carcinoma.	Pubmed	0.002337	1	0.006451	0.06997	1	1	MMP14
Pubmed	32187553	FGFR1 Oncogenic Activation Reveals an Alternative Cell of Origin of SCLC in Rb1/p53 Mice.	Pubmed	0.002337	1	0.006451	0.06997	1	1	FGFR1
Pubmed	15494545	Micropuncture determination of nephron function in mice without tissue angiotensin-converting enzyme.	Pubmed	0.002337	1	0.006451	0.06997	1	1	ACE
Pubmed	22510411	A defect in cell death of macrophages is a conserved feature of nonobese diabetic mouse.	Pubmed	0.002337	1	0.006451	0.06997	1	1	STAT1
Pubmed	20721961	Relation of MT1-MMP gene expression to outcomes in colorectal cancer.	Pubmed	0.002337	1	0.006451	0.06997	1	1	MMP14
Pubmed	19740687	Structural features and dynamics properties of human apolipoprotein A-I in a model of synthetic HDL.	Pubmed	0.002337	1	0.006451	0.06997	1	1	APOA1
Pubmed	18622756	An alternative method for genotyping of the ACE I/D polymorphism.	Pubmed	0.002337	1	0.006451	0.06997	1	1	ACE
Pubmed	28973329	The Ability of Nitric Oxide to Lower Intraocular Pressure Is Dependent on Guanylyl Cyclase.	Pubmed	0.002337	1	0.006451	0.06997	1	1	GUCY1A1
Pubmed	10357841	SAA-only HDL formed during the acute phase response in apoA-I+/+ and apoA-I-/- mice.	Pubmed	0.002337	1	0.006451	0.06997	1	1	APOA1
Pubmed	34910915	Local non-pituitary growth hormone is induced with aging and facilitates epithelial damage.	Pubmed	0.002337	1	0.006451	0.06997	1	1	GHR
Pubmed	12620918	New approaches to genetic manipulation of mice: tissue-specific expression of ACE.	Pubmed	0.002337	1	0.006451	0.06997	1	1	ACE
Pubmed	33836587	Dual-process brain mitochondria isolation preserves function and clarifies protein composition.	Pubmed	0.002337	1	0.006451	0.06997	1	1	CACNA1C
Pubmed	28985353	Loss of ADAMTS3 activity causes Hennekam lymphangiectasia-lymphedema syndrome 3.	Pubmed	0.002337	1	0.006451	0.06997	1	1	ADAMTS3
Pubmed	32430683	Downregulation of beta-catenin in chemo-tolerant TNBC through changes in receptor and antagonist profiles of the WNT pathway: Clinical and prognostic implications.	Pubmed	0.002337	1	0.006451	0.06997	1	1	CTNNB1
Pubmed	33910978	SHP2 drives inflammation-triggered insulin resistance by reshaping tissue macrophage populations.	Pubmed	0.002337	1	0.006451	0.06997	1	1	PTPN11
Pubmed	11270684	Variable effects of the APOC3-482C > T variant on insulin, glucose and triglyceride concentrations in different ethnic groups.	Pubmed	0.002337	1	0.006451	0.06997	1	1	APOC3
Pubmed	33151506	ASO Author Reflections: CTNNB1 and Fusion Genes as Predictors for Recurrence in Resected Early-Stage Lung Adenocarcinoma.	Pubmed	0.002337	1	0.006451	0.06997	1	1	CTNNB1
Pubmed	26735603	Association of Angiotensin-Converting Enzyme Genotype, Insertion/Deletion Polymorphism and Saphenous Vein Graft Atherosclerosis in Iranian Patients.	Pubmed	0.002337	1	0.006451	0.06997	1	1	ACE
Pubmed	24270955	Angiotensin-converting enzyme gene 2350 G/A polymorphism and susceptibility to atrial fibrillation in Han Chinese patients with essential hypertension.	Pubmed	0.002337	1	0.006451	0.06997	1	1	ACE
Pubmed	28058974	Smoking has no impact on survival and it is not associated with ACE gene I/D polymorphism in hemodialysis patients.	Pubmed	0.002337	1	0.006451	0.06997	1	1	ACE
Pubmed	8608241	Missense mutation of the erythropoietin receptor is a rare event in human erythroid malignancies.	Pubmed	0.002337	1	0.006451	0.06997	1	1	EPOR
Pubmed	25253161	Comparison of cardiovascular complications in patients with and without KCNJ5 gene mutations harboring aldosterone-producing adenomas.	Pubmed	0.002337	1	0.006451	0.06997	1	1	KCNJ5
Pubmed	25625280	TBX20 loss-of-function mutation contributes to double outlet right ventricle.	Pubmed	0.002337	1	0.006451	0.06997	1	1	TBX20
Pubmed	31804558	?-catenin activation down-regulates cell-cell junction-related genes and induces epithelial-to-mesenchymal transition in colorectal cancers.	Pubmed	0.002337	1	0.006451	0.06997	1	1	CTNNB1
Pubmed	34460072	?-Catenin Deletion in Regional Neural Progenitors Leads to Congenital Hydrocephalus in Mice.	Pubmed	0.002337	1	0.006451	0.06997	1	1	CTNNB1
Pubmed	29115584	Apolipoprotein C-III in the high-density lipoprotein proteome of cerebral lacunar infarction patients impairs its anti-inflammatory function.	Pubmed	0.002337	1	0.006451	0.06997	1	1	APOC3
Pubmed	14602718	The interface between self-assembling erythropoietin receptor transmembrane segments corresponds to a membrane-spanning leucine zipper.	Pubmed	0.002337	1	0.006451	0.06997	1	1	EPOR
Pubmed	16781691	Endogenous erythropoietin system in non-hematopoietic lineage cells plays a protective role in myocardial ischemia/reperfusion.	Pubmed	0.002337	1	0.006451	0.06997	1	1	EPOR
Pubmed	12967686	Relationship between angiotensin-converting enzyme ID polymorphism and VO(2max) of Chinese males.	Pubmed	0.002337	1	0.006451	0.06997	1	1	ACE
Pubmed	30106501	c-MPL Is a Candidate Surface Marker and Confers Self-Renewal, Quiescence, Chemotherapy Resistance, and Leukemia Initiation Potential in Leukemia Stem Cells.	Pubmed	0.002337	1	0.006451	0.06997	1	1	MPL
Pubmed	26578437	Development of PEGylated peptide probes conjugated with (18)F-labeled BODIPY for PET/optical imaging of MT1-MMP activity.	Pubmed	0.002337	1	0.006451	0.06997	1	1	MMP14
Pubmed	15504358	Cardiac abnormalities cause early lethality of jumonji mutant mice.	Pubmed	0.002337	1	0.006451	0.06997	1	1	JARID2
Pubmed	24170386	High-density lipoprotein maintains skeletal muscle function by modulating cellular respiration in mice.	Pubmed	0.002337	1	0.006451	0.06997	1	1	APOA1
Pubmed	21212602	Blockade of the Wnt/?-catenin pathway attenuates bleomycin-induced pulmonary fibrosis.	Pubmed	0.002337	1	0.006451	0.06997	1	1	CTNNB1
Pubmed	21393357	Offspring sex determines the impact of the maternal ACE I/D polymorphism on maternal glycaemic control during the last weeks of pregnancy.	Pubmed	0.002337	1	0.006451	0.06997	1	1	ACE
Pubmed	10619573	The renin-angiotensin-aldosterone system: a specific target for hypertension management.	Pubmed	0.002337	1	0.006451	0.06997	1	1	AGT
Pubmed	15213227	Preservation of liver protein synthesis during dietary leucine deprivation occurs at the expense of skeletal muscle mass in mice deleted for eIF2 kinase GCN2.	Pubmed	0.002337	1	0.006451	0.06997	1	1	EIF2AK4
Pubmed	31914957	Angiotensin-converting enzyme gene insertion/deletion polymorphism and susceptibility to psoriasis: a systematic review and meta-analysis.	Pubmed	0.002337	1	0.006451	0.06997	1	1	ACE
Pubmed	11231089	Identification and expression of the mammalian homologue of Bicaudal-C.	Pubmed	0.002337	1	0.006451	0.06997	1	1	BICC1
Pubmed	35145222	Cancer-cell-derived GABA promotes ?-catenin-mediated tumour growth and immunosuppression.	Pubmed	0.002337	1	0.006451	0.06997	1	1	CTNNB1
Pubmed	25662275	PRDM16 sustains white fat gene expression profile in human adipocytes in direct relation with insulin action.	Pubmed	0.002337	1	0.006451	0.06997	1	1	PRDM16
Pubmed	32102578	First trimester HtrA1 maternal plasma level and spontaneous preterm birth.	Pubmed	0.002337	1	0.006451	0.06997	1	1	HTRA1
Pubmed	18609711	Nuclear beta-catenin expression as a prognostic factor in advanced colorectal carcinoma.	Pubmed	0.002337	1	0.006451	0.06997	1	1	CTNNB1
Pubmed	27770802	The emerging role of apolipoprotein C-III: beyond effects on triglyceride metabolism.	Pubmed	0.002337	1	0.006451	0.06997	1	1	APOC3
Pubmed	21958693	Three siblings with Cerebrotendinous Xanthomatosis: a novel mutation in the CYP27A1 gene.	Pubmed	0.002337	1	0.006451	0.06997	1	1	CYP27A1
Pubmed	34946863	Exome Sequencing Identifies a Novel FBN1 Variant in a Pakistani Family with Marfan Syndrome That Includes Left Ventricle Diastolic Dysfunction.	Pubmed	0.002337	1	0.006451	0.06997	1	1	FBN1
Pubmed	25977383	The Effect of GHR/exon-3 Polymorphism and Serum GH, IGF-1 and IGFBP-3 Levels in Diabetes and Coronary Heart Disease.	Pubmed	0.002337	1	0.006451	0.06997	1	1	GHR
Pubmed	24314188	Knockdown of ?-catenin expression inhibits neuroblastoma cell growth in vitro and in vivo.	Pubmed	0.002337	1	0.006451	0.06997	1	1	CTNNB1
Pubmed	19211836	Tetraspanin proteins regulate membrane type-1 matrix metalloproteinase-dependent pericellular proteolysis.	Pubmed	0.002337	1	0.006451	0.06997	1	1	MMP14
Pubmed	17178867	A specific role for AKT3 in the genesis of ovarian cancer through modulation of G(2)-M phase transition.	Pubmed	0.002337	1	0.006451	0.06997	1	1	AKT3
Pubmed	12509506	Identification of bile acid precursors as endogenous ligands for the nuclear xenobiotic pregnane X receptor.	Pubmed	0.002337	1	0.006451	0.06997	1	1	CYP27A1
Pubmed	20549134	AGT*M235T polymorphism in acute ischemic cardiac dysfunction: the gisca project.	Pubmed	0.002337	1	0.006451	0.06997	1	1	AGT
Pubmed	25023050	Elevated apolipoprotein A-I levels are associated with favorable prognosis in metastatic nasopharyngeal carcinoma.	Pubmed	0.002337	1	0.006451	0.06997	1	1	APOA1
Pubmed	33861588	Myeloperoxidase Targets Apolipoprotein A-I for Site-Specific Tyrosine Chlorination in Atherosclerotic Lesions and Generates Dysfunctional High-Density Lipoprotein.	Pubmed	0.002337	1	0.006451	0.06997	1	1	APOA1
Pubmed	28849151	Effect of silencing the T?Box transcription factor TBX2 in prostate cancer PC3 and LNCaP cells.	Pubmed	0.002337	1	0.006451	0.06997	1	1	TBX2
Pubmed	28768908	Nonmyocyte ERK1/2 signaling contributes to load-induced cardiomyopathy in Marfan mice.	Pubmed	0.002337	1	0.006451	0.06997	1	1	FBN1
Pubmed	18316036	The central type Y amphipathic alpha-helices of apolipoprotein AI are involved in the mobilization of intracellular cholesterol depots.	Pubmed	0.002337	1	0.006451	0.06997	1	1	APOA1
Pubmed	34753775	HER3 Is an Actionable Target in Advanced Prostate Cancer.	Pubmed	0.002337	1	0.006451	0.06997	1	1	ERBB3
Pubmed	11776396	Angiotensin II stimulates alpha-skeletal actin expression in cadiomyocytes in vitro and in vivo in the absence of hypertension.	Pubmed	0.002337	1	0.006451	0.06997	1	1	AGT
Pubmed	21151173	Wnt/?-catenin activation promotes prostate tumor progression in a mouse model.	Pubmed	0.002337	1	0.006451	0.06997	1	1	CTNNB1
Pubmed	21209084	Carboxyl terminus of apolipoprotein A-I (ApoA-I) is necessary for the transport of lipid-free ApoA-I but not prelipidated ApoA-I particles through aortic endothelial cells.	Pubmed	0.002337	1	0.006451	0.06997	1	1	APOA1
Pubmed	19109099	Temporal and spatial expression of TGF-beta2 in tooth crown development in mouse first lower molar.	Pubmed	0.002337	1	0.006451	0.06997	1	1	TGFB2
Pubmed	29269042	HtrA1 Mediated Intracellular Effects on Tubulin Using a Polarized RPE Disease Model.	Pubmed	0.002337	1	0.006451	0.06997	1	1	HTRA1
Pubmed	1631557	Crystal structure of transforming growth factor-beta 2: an unusual fold for the superfamily.	Pubmed	0.002337	1	0.006451	0.06997	1	1	TGFB2
Pubmed	25977338	miR-181a-5p Inhibits Cancer Cell Migration and Angiogenesis via Downregulation of Matrix Metalloproteinase-14.	Pubmed	0.002337	1	0.006451	0.06997	1	1	MMP14
Pubmed	29355514	A Shared Pattern of ?-Catenin Activation in Bronchopulmonary Dysplasia and Idiopathic Pulmonary Fibrosis.	Pubmed	0.002337	1	0.006451	0.06997	1	1	CTNNB1
Pubmed	22392877	Angiotensin-converting enzyme I/D polymorphism is not associated with type 2 diabetes in a Chinese population.	Pubmed	0.002337	1	0.006451	0.06997	1	1	ACE
Pubmed	15240804	Synaptotagmin I synchronizes transmitter release in mouse hippocampal neurons.	Pubmed	0.002337	1	0.006451	0.06997	1	1	SYT1
Pubmed	19002209	Clinical and mutation-type analysis from an international series of 198 probands with a pathogenic FBN1 exons 24-32 mutation.	Pubmed	0.002337	1	0.006451	0.06997	1	1	FBN1
Pubmed	28370249	Possible role of nuclear ?-catenin in resistance to preoperative chemoradiotherapy in locally advanced rectal cancer.	Pubmed	0.002337	1	0.006451	0.06997	1	1	CTNNB1
Pubmed	25943990	Genetic advantageous predisposition of angiotensin converting enzyme id polymorphism in Tunisian athletes.	Pubmed	0.002337	1	0.006451	0.06997	1	1	ACE
Pubmed	12064833	Transforming growth factor-12 polymorphism and systemic lupus erythematosus.	Pubmed	0.002337	1	0.006451	0.06997	1	1	TGFB2
Pubmed	8562964	Isolation of the full-length murine erythropoietin receptor using a baculovirus expression system.	Pubmed	0.002337	1	0.006451	0.06997	1	1	EPOR
Pubmed	16516835	An Shp2/SFK/Ras/Erk signaling pathway controls trophoblast stem cell survival.	Pubmed	0.002337	1	0.006451	0.06997	1	1	PTPN11
Pubmed	22101352	Loss of ARID1A expression is related to shorter progression-free survival and chemoresistance in ovarian clear cell carcinoma.	Pubmed	0.002337	1	0.006451	0.06997	1	1	ARID1A
Pubmed	18331608	Analysis of the PTPN11 gene in idiopathic short stature children and Noonan syndrome patients.	Pubmed	0.002337	1	0.006451	0.06997	1	1	PTPN11
Pubmed	7876104	The hemoregulatory peptide N-acetyl-Ser-Asp-Lys-Pro is a natural and specific substrate of the N-terminal active site of human angiotensin-converting enzyme.	Pubmed	0.002337	1	0.006451	0.06997	1	1	ACE
Pubmed	21704588	Retinoic acid-induced pancreatic stellate cell quiescence reduces paracrine Wnt-?-catenin signaling to slow tumor progression.	Pubmed	0.002337	1	0.006451	0.06997	1	1	CTNNB1
Pubmed	33667423	TRAF7 mutations and immunohistochemical study of uterine adenomatoid tumor compared with malignant mesothelioma.	Pubmed	0.002337	1	0.006451	0.06997	1	1	TRAF7
Pubmed	27554822	Dedicator of cytokinesis 8-deficient CD4(+) T cells are biased to a TH2 effector fate at the expense of TH1 and TH17 cells.	Pubmed	0.002337	1	0.006451	0.06997	1	1	DOCK8
Pubmed	30047735	Mechanism of Folding and Binding of the N-Terminal SH2 Domain from SHP2.	Pubmed	0.002337	1	0.006451	0.06997	1	1	PTPN11
Pubmed	23678273	First Korean family with a mutation in TPM2 associated with Sheldon-Hall syndrome.	Pubmed	0.002337	1	0.006451	0.06997	1	1	TPM2
Pubmed	19656875	Venezuelan equine encephalitis virus disrupts STAT1 signaling by distinct mechanisms independent of host shutoff.	Pubmed	0.002337	1	0.006451	0.06997	1	1	STAT1
Pubmed	11159203	Expression of SMARCF1, a truncated form of SWI1, in neuroblastoma.	Pubmed	0.002337	1	0.006451	0.06997	1	1	ARID1A
Pubmed	26179511	Deep Sequencing in Conjunction with Expression and Functional Analyses Reveals Activation of FGFR1 in Ewing Sarcoma.	Pubmed	0.002337	1	0.006451	0.06997	1	1	FGFR1
Pubmed	24292273	EIF2AK4 mutations cause pulmonary veno-occlusive disease, a recessive form of pulmonary hypertension.	Pubmed	0.002337	1	0.006451	0.06997	1	1	EIF2AK4
Pubmed	7731691	ErbB-3 mediates differential mitogenic effects of NDF/heregulin isoforms on mouse keratinocytes.	Pubmed	0.002337	1	0.006451	0.06997	1	1	ERBB3
Pubmed	22003092	Airway epithelial cells suppress T cell proliferation by an IFN?/STAT1/TGF?-dependent mechanism.	Pubmed	0.002337	1	0.006451	0.06997	1	1	STAT1
Pubmed	34680857	Differential Diagnosis between Marfan Syndrome and Loeys-Dietz Syndrome Type 4: A Novel Chromosomal Deletion Covering TGFB2.	Pubmed	0.002337	1	0.006451	0.06997	1	1	TGFB2
Pubmed	2303454	A nonmuscle tropomyosin is encoded by the smooth/skeletal beta-tropomyosin gene and its RNA is transcribed from an internal promoter.	Pubmed	0.002337	1	0.006451	0.06997	1	1	TPM2
Pubmed	17298957	The relation between apolipoprotein A-I and dementia: the Honolulu-Asia aging study.	Pubmed	0.002337	1	0.006451	0.06997	1	1	APOA1
Pubmed	9077534	Complementation of reduced survival, hypotension, and renal abnormalities in angiotensinogen-deficient mice by the human renin and human angiotensinogen genes.	Pubmed	0.002337	1	0.006451	0.06997	1	1	AGT
Pubmed	36353992	Apolipoprotein A1 Protects Against Necrotic Core Development in Atherosclerotic Plaques: PDZK1-Dependent High-Density Lipoprotein Suppression of Necroptosis in Macrophages.	Pubmed	0.002337	1	0.006451	0.06997	1	1	APOA1
Pubmed	24363151	ACE deletion polymorphism is associated with a high risk of non-infectious pulmonary complications after stem cell transplantation.	Pubmed	0.002337	1	0.006451	0.06997	1	1	ACE
Pubmed	7814415	Cloning and expression of a novel truncated calcium channel from non-excitable cells.	Pubmed	0.002337	1	0.006451	0.06997	1	1	CACNA1C
Pubmed	21297635	Substrate-induced remodeling of the active site regulates human HTRA1 activity.	Pubmed	0.002337	1	0.006451	0.06997	1	1	HTRA1
Pubmed	27191720	Integrated and Functional Genomics Analysis Validates the Relevance of the Nuclear Variant ErbB380kDa in Prostate Cancer Progression.	Pubmed	0.002337	1	0.006451	0.06997	1	1	ERBB3
Pubmed	21116821	Adipocyte-derived lipids increase angiotensin-converting enzyme (ACE) expression and modulate macrophage phenotype.	Pubmed	0.002337	1	0.006451	0.06997	1	1	ACE
Pubmed	25172907	The M235T polymorphism in the angiotensinogen gene and atrial fibrillation: A meta-analysis.	Pubmed	0.002337	1	0.006451	0.06997	1	1	AGT
Pubmed	10081975	Reduction of depressive-like behavior in mice lacking angiotensinogen.	Pubmed	0.002337	1	0.006451	0.06997	1	1	AGT
Pubmed	8657137	Erythropoietin induces activation of Stat5 through association with specific tyrosines on the receptor that are not required for a mitogenic response.	Pubmed	0.002337	1	0.006451	0.06997	1	1	EPOR
Pubmed	33667465	Association of serum HDL-cholesterol and apolipoprotein A1 levels with risk of severe SARS-CoV-2 infection.	Pubmed	0.002337	1	0.006451	0.06997	1	1	APOA1
Pubmed	30915766	The correlation between AGT gene polymorphism and neonatal hypoxic-ischemic encephalopathy (HIE).	Pubmed	0.002337	1	0.006451	0.06997	1	1	AGT
Pubmed	22509407	Mapping of gene expression reveals CYP27A1 as a susceptibility gene for sporadic ALS.	Pubmed	0.002337	1	0.006451	0.06997	1	1	CYP27A1
Pubmed	28323915	Insulin, IGF-1, and GH Receptors Are Altered in an Adipose Tissue Depot-Specific Manner in Male Mice With Modified GH Action.	Pubmed	0.002337	1	0.006451	0.06997	1	1	GHR
Pubmed	25086635	RAD51C germline mutations found in Spanish site-specific breast cancer and breast-ovarian cancer families.	Pubmed	0.002337	1	0.006451	0.06997	1	1	RAD51C
Pubmed	22040032	Metabolic effects of intra-abdominal fat in GHRKO mice.	Pubmed	0.002337	1	0.006451	0.06997	1	1	GHR
Pubmed	9344681	Localization of the gene for a serine protease with IGF-binding domain (PRSS11) to human chromosome 10q25.3-q26.2.	Pubmed	0.002337	1	0.006451	0.06997	1	1	HTRA1
Pubmed	14579936	Angiotensin-converting enzyme inhibitor withdrawal and ACE gene polymorphism.	Pubmed	0.002337	1	0.006451	0.06997	1	1	ACE
Pubmed	26627830	His499 Regulates Dimerization and Prevents Oncogenic Activation by Asparagine Mutations of the Human Thrombopoietin Receptor.	Pubmed	0.002337	1	0.006451	0.06997	1	1	MPL
Pubmed	21052022	A functional variant of the NEDD4L gene is associated with beneficial treatment response with ?-blockers and diuretics in hypertensive patients.	Pubmed	0.002337	1	0.006451	0.06997	1	1	NEDD4L
Pubmed	23206450	Correlation between oxidative stress and L-type calcium channel expression in the ventricular myocardia of selenium-deficient mice.	Pubmed	0.002337	1	0.006451	0.06997	1	1	CACNA1C
Pubmed	17188239	Variation in ACE activity affects myogenic differentiation in C2C12 cells.	Pubmed	0.002337	1	0.006451	0.06997	1	1	ACE
Pubmed	15249201	EPO receptor-mediated ERK kinase and NF-kappaB activation in erythropoietin-promoted differentiation of astrocytes.	Pubmed	0.002337	1	0.006451	0.06997	1	1	EPOR
Pubmed	32552969	[Clinical Significance of FGFR1 Gene Abnormalities in Blood Tumors].	Pubmed	0.002337	1	0.006451	0.06997	1	1	FGFR1
Pubmed	23752588	State-dependent signaling by Cav1.2 regulates hair follicle stem cell function.	Pubmed	0.002337	1	0.006451	0.06997	1	1	CACNA1C
Pubmed	17331106	NEDD4-2 as a potential candidate susceptibility gene for epileptic photosensitivity.	Pubmed	0.002337	1	0.006451	0.06997	1	1	NEDD4L
Pubmed	29732924	Identification and characterization of a novel FBN1 gene variant in an extended family with variable clinical phenotype of Marfan syndrome.	Pubmed	0.002337	1	0.006451	0.06997	1	1	FBN1
Pubmed	15166392	II genotype of the angiotensin-converting enzyme gene increases the risk for subarachnoid hemorrhage from ruptured aneurysm.	Pubmed	0.002337	1	0.006451	0.06997	1	1	ACE
Pubmed	26214489	Meta-analysis of angiotensin-converting enzyme insertion/deletion polymorphism and myocardial infarction in Han Chinese.	Pubmed	0.002337	1	0.006451	0.06997	1	1	ACE
Pubmed	11849656	Influence of angiotensinogen M253T gene polymorphism and an angiotensin converting enzyme inhibitor on restenosis after percutaneous coronary intervention.	Pubmed	0.002337	1	0.006451	0.06997	1	1	AGT
Pubmed	11390347	Double-outlet right ventricle and overriding tricuspid valve reflect disturbances of looping, myocardialization, endocardial cushion differentiation, and apoptosis in TGF-beta(2)-knockout mice.	Pubmed	0.002337	1	0.006451	0.06997	1	1	TGFB2
Pubmed	29923456	Transcription-independent expression of PKM? in the anterior cingulate cortex contributes to chronically maintained neuropathic pain.	Pubmed	0.002337	1	0.006451	0.06997	1	1	PRKCZ
Pubmed	18813315	A novel AKT3 mutation in melanoma tumours and cell lines.	Pubmed	0.002337	1	0.006451	0.06997	1	1	AKT3
Pubmed	8887273	Evidence that two phenotypically distinct mouse PKD mutations, bpk and jcpk, are allelic.	Pubmed	0.002337	1	0.006451	0.06997	1	1	BICC1
Pubmed	19318685	Structural and functional consequences of the Milano mutation (R173C) in human apolipoprotein A-I.	Pubmed	0.002337	1	0.006451	0.06997	1	1	APOA1
Pubmed	11208755	Interactive Effect of Ethnicity and ACE Insertion/Deletion Polymorphism on Vascular Reactivity.	Pubmed	0.002337	1	0.006451	0.06997	1	1	ACE
Pubmed	12088868	G120K-PEG, a human GH antagonist, decreases GH signal transduction in the liver of mice.	Pubmed	0.002337	1	0.006451	0.06997	1	1	GHR
Pubmed	2846041	Catalysis of angiotensin I hydrolysis by human angiotensin-converting enzyme: effect of chloride and pH.	Pubmed	0.002337	1	0.006451	0.06997	1	1	ACE
Pubmed	24691970	An updated meta-analysis on association between angiotensin I-converting enzyme gene insertion/deletion polymorphism and cancer risk.	Pubmed	0.002337	1	0.006451	0.06997	1	1	ACE
Pubmed	29923443	Preliminary study about the relationship between estimated training status and RAS polymorphisms on blood pressure and ACE activity in the elderly.	Pubmed	0.002337	1	0.006451	0.06997	1	1	ACE
Pubmed	9112397	Liver and kidney growth hormone (GH) receptors are regulated differently in diabetic GH and GH antagonist transgenic mice.	Pubmed	0.002337	1	0.006451	0.06997	1	1	GHR
Pubmed	26503474	Serum apolipoprotein A-I is a novel prognostic indicator for non-metastatic nasopharyngeal carcinoma.	Pubmed	0.002337	1	0.006451	0.06997	1	1	APOA1
Pubmed	23409032	Silencing mutated ?-catenin inhibits cell proliferation and stimulates apoptosis in the adrenocortical cancer cell line H295R.	Pubmed	0.002337	1	0.006451	0.06997	1	1	CTNNB1
Pubmed	9790667	A novel Arg362Ser mutation in the sterol 27-hydroxylase gene (CYP27): its effects on pre-mRNA splicing and enzyme activity.	Pubmed	0.002337	1	0.006451	0.06997	1	1	CYP27A1
Pubmed	18174381	Expansion of multipotent and lymphoid-committed human progenitors through intracellular dimerization of Mpl.	Pubmed	0.002337	1	0.006451	0.06997	1	1	MPL
Pubmed	34449772	Infecting mosquitoes alters DENV-2 characteristics and enhances hemorrhage-induction potential in Stat1-/- mice.	Pubmed	0.002337	1	0.006451	0.06997	1	1	STAT1
Pubmed	23786008	[I/D angiotensin-converting enzyme gene polymorphism: structural changes in the myocardium and predictive value in chronic heart failure].	Pubmed	0.002337	1	0.006451	0.06997	1	1	ACE
Pubmed	11847186	Blood pressure and NaCl-sensitive hypertension are influenced by angiotensin-converting enzyme gene expression in transgenic mice.	Pubmed	0.002337	1	0.006451	0.06997	1	1	ACE
Pubmed	30358196	Polymorphism RAD51 172G > T in Serbian patients with colorectal cancer.	Pubmed	0.002337	1	0.006451	0.06997	1	1	RAD51
Pubmed	17235107	The effect of ACE gene polymorphisms on Doppler blood flow parameters of carotid and brachial arteries in patients with myocardial infarction.	Pubmed	0.002337	1	0.006451	0.06997	1	1	ACE
Pubmed	12145205	Role of zeta PKC in B-cell signaling and function.	Pubmed	0.002337	1	0.006451	0.06997	1	1	PRKCZ
Pubmed	27019450	Angiotensin-converting enzyme insertion/deletion gene polymorphism in cystic fibrosis patients.	Pubmed	0.002337	1	0.006451	0.06997	1	1	ACE
Pubmed	23409054	Overexpression of apolipoprotein A1 in the lung abrogates fibrosis in experimental silicosis.	Pubmed	0.002337	1	0.006451	0.06997	1	1	APOA1
Pubmed	18174367	Conditional forebrain deletion of the L-type calcium channel Ca V 1.2 disrupts remote spatial memories in mice.	Pubmed	0.002337	1	0.006451	0.06997	1	1	CACNA1C
Pubmed	29512712	Identification of COL4A1 as a potential gene conferring trastuzumab resistance in gastric cancer based on bioinformatics analysis.	Pubmed	0.002337	1	0.006451	0.06997	1	1	COL4A1
Pubmed	14612212	Interaction between the APOC3 gene promoter polymorphisms, saturated fat intake and plasma lipoproteins.	Pubmed	0.002337	1	0.006451	0.06997	1	1	APOC3
Pubmed	26336879	Angiotensin-converting enzyme insertion/deletion polymorphism, 24-h blood pressure profile and left ventricular hypertrophy in hypertensive individuals: a cross-sectional study.	Pubmed	0.002337	1	0.006451	0.06997	1	1	ACE
Pubmed	31383906	Synaptotagmin-1 enables frequency coding by suppressing asynchronous release in a temperature dependent manner.	Pubmed	0.002337	1	0.006451	0.06997	1	1	SYT1
Pubmed	17573420	Growth hormone (GH) receptor isoform in acromegaly: lower concentrations of GH but not insulin-like growth factor-1 in patients with a genomic deletion of exon 3 in the GH receptor gene.	Pubmed	0.002337	1	0.006451	0.06997	1	1	GHR
Pubmed	23607712	Synaptotagmin 1 is required for vesicular Ca²?/H?-antiport activity.	Pubmed	0.002337	1	0.006451	0.06997	1	1	SYT1
Pubmed	22017506	DD genotype of ACE gene in boys: may it be a risk factor for minimal change nephrotic syndrome?	Pubmed	0.002337	1	0.006451	0.06997	1	1	ACE
Pubmed	15925353	Relationship between plasma HDL subclasses distribution and apoA-I gene polymorphisms.	Pubmed	0.002337	1	0.006451	0.06997	1	1	APOA1
Pubmed	17962719	Inhibition of the tyrosine phosphatase SHP-2 suppresses angiogenesis in vitro and in vivo.	Pubmed	0.002337	1	0.006451	0.06997	1	1	PTPN11
Pubmed	24280213	De novo synthesis of steroids and oxysterols in adipocytes.	Pubmed	0.002337	1	0.006451	0.06997	1	1	CYP27A1
Pubmed	26373808	Frequent activation of the ?-catenin gene in sporadic colorectal carcinomas: A mutational & expression analysis.	Pubmed	0.002337	1	0.006451	0.06997	1	1	CTNNB1
Pubmed	19124718	Sustained expression of pre-TCR induced beta-catenin in post-beta-selection thymocytes blocks T cell development.	Pubmed	0.002337	1	0.006451	0.06997	1	1	CTNNB1
Pubmed	24759126	KCNJ5 gene somatic mutations affect cardiac remodelling but do not preclude cure of high blood pressure and regression of left ventricular hypertrophy in primary aldosteronism.	Pubmed	0.002337	1	0.006451	0.06997	1	1	KCNJ5
Pubmed	24270863	Angiotensin-converting enzyme genetic polymorphism: its impact on cardiac remodeling.	Pubmed	0.002337	1	0.006451	0.06997	1	1	ACE
Pubmed	22245237	Angiotensin-converting enzyme insertion/deletion polymorphism is a risk factor for thoracic aortic aneurysm in patients with bicuspid or tricuspid aortic valves.	Pubmed	0.002337	1	0.006451	0.06997	1	1	ACE
Pubmed	10369924	The central MHC gene IKBL carries a structural polymorphism that is associated with HLA-A3,B7,DR15.	Pubmed	0.002337	1	0.006451	0.06997	1	1	NFKBIL1
Pubmed	22475572	Canonical Wnt/?-catenin signaling in epicardial fibrosis of failed pediatric heart allografts with diastolic dysfunction.	Pubmed	0.002337	1	0.006451	0.06997	1	1	CTNNB1
Pubmed	12145244	Assessment of asymptomatic coronary artery disease in apparently uncomplicated type 2 diabetic patients: a role for lipoprotein(a) and apolipoprotein(a) polymorphism.	Pubmed	0.002337	1	0.006451	0.06997	1	1	APOA1
Pubmed	26662187	ALK1 expression in oral lichen planus: a possible relation to microvessel density.	Pubmed	0.002337	1	0.006451	0.06997	1	1	ACVRL1
Pubmed	8224878	The cDNA sequence encoding human protein kinase C-zeta.	Pubmed	0.002337	1	0.006451	0.06997	1	1	PRKCZ
Pubmed	17950741	A novel mutation of the apolipoprotein A-I gene in a family with familial combined hyperlipidemia.	Pubmed	0.002337	1	0.006451	0.06997	1	1	APOA1
Pubmed	31082618	Metformin inhibits ?-catenin phosphorylation on Ser-552 through an AMPK/PI3K/Akt pathway in colorectal cancer cells.	Pubmed	0.002337	1	0.006451	0.06997	1	1	CTNNB1
Pubmed	18188985	Possible association of ACE gene I/D polymorphism with blood pressure--lowering response to hydrochlorothiazide.	Pubmed	0.002337	1	0.006451	0.06997	1	1	ACE
Pubmed	11884148	Amino acid determinants of beta-hairpin conformation in erythropoeitin receptor agonist peptides derived from a phage display library.	Pubmed	0.002337	1	0.006451	0.06997	1	1	EPOR
Pubmed	34680966	Gene Polymorphism and Phenotypic Expression of COVID-19 Symptoms.	Pubmed	0.002337	1	0.006451	0.06997	1	1	ACE
Pubmed	4846755	The complete amino acid sequence of alanine apolipoprotein (apoC-3), and apolipoprotein from human plasma very low density lipoproteins.	Pubmed	0.002337	1	0.006451	0.06997	1	1	APOC3
Pubmed	17056523	Conditional deletion of Shp2 tyrosine phosphatase in thymocytes suppresses both pre-TCR and TCR signals.	Pubmed	0.002337	1	0.006451	0.06997	1	1	PTPN11
Pubmed	11522714	The insertion/deletion polymorphism of the ACE gene is related to insulin sensitivity in overweight women.	Pubmed	0.002337	1	0.006451	0.06997	1	1	ACE
Pubmed	12811821	Human-derived vascular smooth muscle cells produce angiotensin II by changing to the synthetic phenotype.	Pubmed	0.002337	1	0.006451	0.06997	1	1	AGT
Pubmed	24304668	Evidence for the presence of lipid-free monomolecular apolipoprotein A-1 in plasma.	Pubmed	0.002337	1	0.006451	0.06997	1	1	APOA1
Pubmed	25326669	De novo mutations in beta-catenin (CTNNB1) appear to be a frequent cause of intellectual disability: expanding the mutational and clinical spectrum.	Pubmed	0.002337	1	0.006451	0.06997	1	1	CTNNB1
Pubmed	14652492	ACE I/D polymorphism and cardiac adaptations in adolescent athletes.	Pubmed	0.002337	1	0.006451	0.06997	1	1	ACE
Pubmed	9016526	Marfan Database (second edition): software and database for the analysis of mutations in the human FBN1 gene.	Pubmed	0.002337	1	0.006451	0.06997	1	1	FBN1
Pubmed	23884424	Induction of a tumor-associated activating mutation in protein tyrosine phosphatase Ptpn11 (Shp2) enhances mitochondrial metabolism, leading to oxidative stress and senescence.	Pubmed	0.002337	1	0.006451	0.06997	1	1	PTPN11
Pubmed	27044474	Suppression of the SWI/SNF Component Arid1a Promotes Mammalian Regeneration.	Pubmed	0.002337	1	0.006451	0.06997	1	1	ARID1A
Pubmed	30348784	Arrhythmia mutations in calmodulin cause conformational changes that affect interactions with the cardiac voltage-gated calcium channel.	Pubmed	0.002337	1	0.006451	0.06997	1	1	CACNA1C
Pubmed	24603167	Functional closure of the ductus arteriosus at birth: evidence against an intermediary role of angiotensin II.	Pubmed	0.002337	1	0.006451	0.06997	1	1	AGT
Pubmed	22863749	KCNJ5 mutations in aldosterone- and cortisol-co-secreting adrenal adenomas.	Pubmed	0.002337	1	0.006451	0.06997	1	1	KCNJ5
Pubmed	15382044	Expression of p270 (ARID1A), a component of human SWI/SNF complexes, in human tumors.	Pubmed	0.002337	1	0.006451	0.06997	1	1	ARID1A
Pubmed	28034873	An incomplete trafficking defect to the cell-surface leads to paradoxical thrombocytosis for human and murine MPL P106L.	Pubmed	0.002337	1	0.006451	0.06997	1	1	MPL
Pubmed	21464277	The RecA/RAD51 protein drives migration of Holliday junctions via polymerization on DNA.	Pubmed	0.002337	1	0.006451	0.06997	1	1	RAD51
Pubmed	17524492	Functional and immunochemical characterisation of different antibodies against the erythropoietin receptor.	Pubmed	0.002337	1	0.006451	0.06997	1	1	EPOR
Pubmed	16117314	Deletion/Deletion genotype of angiotensin-I converting enzyme gene is not associated with coronary artery disease in caucasians with type 2 diabetes.	Pubmed	0.002337	1	0.006451	0.06997	1	1	ACE
Pubmed	4048170	Mast cells and their degranulation in the Tsk mouse model of scleroderma.	Pubmed	0.002337	1	0.006451	0.06997	1	1	FBN1
Pubmed	21704403	ALK1 heterozygosity delays development of late normal tissue damage in the irradiated mouse kidney.	Pubmed	0.002337	1	0.006451	0.06997	1	1	ACVRL1
Pubmed	22739727	Small interfering RNA-mediated downregulation of beta-catenin inhibits invasion and migration of colon cancer cells in vitro.	Pubmed	0.002337	1	0.006451	0.06997	1	1	CTNNB1
Pubmed	20175115	Independent regulation of short and long forms of latent TGF-beta binding protein (LTBP)-4 in cultured fibroblasts and human tissues.	Pubmed	0.002337	1	0.006451	0.06997	1	1	LTBP4
Pubmed	23597922	STAT1 requirement for PKR-induced cell cycle arrest in vascular smooth muscle cells in response to heparin.	Pubmed	0.002337	1	0.006451	0.06997	1	1	STAT1
Pubmed	15805548	Cysteine mutants of human apolipoprotein A-I: a study of secondary structural and functional properties.	Pubmed	0.002337	1	0.006451	0.06997	1	1	APOA1
Pubmed	10801839	Binding of high density lipoprotein (HDL) and discoidal reconstituted HDL to the HDL receptor scavenger receptor class B type I. Effect of lipid association and APOA-I mutations on receptor binding.	Pubmed	0.002337	1	0.006451	0.06997	1	1	APOA1
Pubmed	30853600	Asprosin impairs insulin secretion in response to glucose and viability through TLR4/JNK-mediated inflammation.	Pubmed	0.002337	1	0.006451	0.06997	1	1	FBN1
Pubmed	1996998	Translocation of the yeast dolichol-phosphate-mannose synthase into microsomal membranes.	Pubmed	0.002337	1	0.006451	0.06997	1	1	FGFR1
Pubmed	22162472	Growth hormone receptor variants and response to pegvisomant in monotherapy or in combination with somatostatin analogs in acromegalic patients: a multicenter study.	Pubmed	0.002337	1	0.006451	0.06997	1	1	GHR
Pubmed	14990555	Human ACE I/D polymorphism is associated with individual differences in exercise heat tolerance.	Pubmed	0.002337	1	0.006451	0.06997	1	1	ACE
Pubmed	25784711	Assessment of the relationship between ACE I/D gene polymorphism and renal allograft survival.	Pubmed	0.002337	1	0.006451	0.06997	1	1	ACE
Pubmed	19847428	Angiotensin converting enzyme DD genotype is associated with development of rheumatic heart disease in Egyptian children.	Pubmed	0.002337	1	0.006451	0.06997	1	1	ACE
Pubmed	28213512	27-Hydroxycholesterol impairs neuronal glucose uptake through an IRAP/GLUT4 system dysregulation.	Pubmed	0.002337	1	0.006451	0.06997	1	1	CYP27A1
Pubmed	33413027	Apolipoprotein A1 and Low-Density Lipoprotein as Risk Factors for Intraocular Metastases in Postmenopausal Breast Cancer.	Pubmed	0.002337	1	0.006451	0.06997	1	1	APOA1
Pubmed	1641027	An unusual feature revealed by the crystal structure at 2.2 A resolution of human transforming growth factor-beta 2.	Pubmed	0.002337	1	0.006451	0.06997	1	1	TGFB2
Pubmed	36495291	CircNFIX stimulates the proliferation, invasion, and stemness properties of ovarian cancer cells by enhancing SH3RF3 mRNA stability via binding LIN28B.	Pubmed	0.002337	1	0.006451	0.06997	1	1	NFIX
Pubmed	34570572	Linkage of blood pressure, obesity and diabetes mellitus with angiotensinogen gene (AGT 704T>C/rs699) polymorphism in hypertensive patients.	Pubmed	0.002337	1	0.006451	0.06997	1	1	AGT
Pubmed	18260877	[Endothelial function and I/D polymorphism of angiotensin converting enzyme gene in patients with essential hypertension].	Pubmed	0.002337	1	0.006451	0.06997	1	1	ACE
Pubmed	14713838	Angiotensin converting enzyme gene polymorphism in Asian Indian children with congenital uropathies.	Pubmed	0.002337	1	0.006451	0.06997	1	1	ACE
Pubmed	19884492	Direct observation of twisting steps during Rad51 polymerization on DNA.	Pubmed	0.002337	1	0.006451	0.06997	1	1	RAD51
Pubmed	11703283	beta-catenin expression in pilomatrixomas. Relationship with beta-catenin gene mutations and comparison with beta-catenin expression in normal hair follicles.	Pubmed	0.002337	1	0.006451	0.06997	1	1	CTNNB1
Pubmed	22681964	PTPN11-associated mutations in the heart: has LEOPARD changed Its RASpots?	Pubmed	0.002337	1	0.006451	0.06997	1	1	PTPN11
Pubmed	23512992	RAD51C-deficient cancer cells are highly sensitive to the PARP inhibitor olaparib.	Pubmed	0.002337	1	0.006451	0.06997	1	1	RAD51C
Pubmed	29078273	Off-tumor targets compromise antiangiogenic drug sensitivity by inducing kidney erythropoietin production.	Pubmed	0.002337	1	0.006451	0.06997	1	1	EPOR
Pubmed	28394320	Angiotensin-converting enzyme affects the presentation of MHC class II antigens.	Pubmed	0.002337	1	0.006451	0.06997	1	1	ACE
Pubmed	22848100	Genetic variation of CTNNB1 gene is associated with susceptibility and prognosis of gastric cancer in a Chinese population.	Pubmed	0.002337	1	0.006451	0.06997	1	1	CTNNB1
Pubmed	20153828	Identification and characterization of an androgen-responsive Kap promoter enhancer located in the intron II region of human angiotensinogen gene.	Pubmed	0.002337	1	0.006451	0.06997	1	1	AGT
Pubmed	29510160	Tropomyosin 2 heterozygous knockout in mice using CRISPR-Cas9 system displays the inhibition of injury-induced epithelial-mesenchymal transition, and lens opacity.	Pubmed	0.002337	1	0.006451	0.06997	1	1	TPM2
Pubmed	7608270	Expression of exon 3-retaining and exon 3-excluding isoforms of the human growth hormone-receptor is regulated in an interindividual, rather than a tissue-specific, manner.	Pubmed	0.002337	1	0.006451	0.06997	1	1	GHR
Pubmed	31865530	Crosstalk of estrogen receptors and Wnt/?-catenin signaling in endometrial cancer.	Pubmed	0.002337	1	0.006451	0.06997	1	1	CTNNB1
Pubmed	24182564	Frequent ?-catenin gene mutations in atypical polypoid adenomyoma of the uterus.	Pubmed	0.002337	1	0.006451	0.06997	1	1	CTNNB1
Pubmed	22392736	Regulation of the DLG tumor suppressor by ?-catenin.	Pubmed	0.002337	1	0.006451	0.06997	1	1	CTNNB1
Pubmed	22838736	Stat1 activation attenuates IL-6 induced Stat3 activity but does not alter apoptosis sensitivity in multiple myeloma.	Pubmed	0.002337	1	0.006451	0.06997	1	1	STAT1
Pubmed	16213173	Heterozygous mutations of growth hormone receptor gene in children with idiopathic short stature.	Pubmed	0.002337	1	0.006451	0.06997	1	1	GHR
Pubmed	30794807	?-Catenin and Yes-Associated Protein 1 Cooperate in Hepatoblastoma Pathogenesis.	Pubmed	0.002337	1	0.006451	0.06997	1	1	CTNNB1
Pubmed	23208948	Immunohistochemical analysis of angiotensin converting enzyme in Sardinian pterygium.	Pubmed	0.002337	1	0.006451	0.06997	1	1	ACE
Pubmed	28551672	CTNNB1 Mutations in Ovarian Microcystic Stromal Tumors: Identification of a Novel Deletion Mutation and the Use of Pyrosequencing to Identify Reported Point Mutation.	Pubmed	0.002337	1	0.006451	0.06997	1	1	CTNNB1
Pubmed	11208681	Left ventricular hypertrophy with exercise and ACE gene insertion/deletion polymorphism: a randomized controlled trial with losartan.	Pubmed	0.002337	1	0.006451	0.06997	1	1	ACE
Pubmed	23434054	Frequency of fibroblast growth factor receptor 1 gene amplification in oral tongue squamous cell carcinomas and associations with clinical features and patient outcome.	Pubmed	0.002337	1	0.006451	0.06997	1	1	FGFR1
Pubmed	20368524	Apolipoprotein C-III and the metabolic basis for hypertriglyceridemia and the dense low-density lipoprotein phenotype.	Pubmed	0.002337	1	0.006451	0.06997	1	1	APOC3
Pubmed	16020652	Functional and molecular analysis of L-type calcium channels in human esophagus and lower esophageal sphincter smooth muscle.	Pubmed	0.002337	1	0.006451	0.06997	1	1	CACNA1C
Pubmed	32271423	Clinical significance of TBX2 in esophageal squamous cell carcinomas and its role in cell migration and invasion.	Pubmed	0.002337	1	0.006451	0.06997	1	1	TBX2
Pubmed	17986824	Growth hormone receptor polymorphisms.	Pubmed	0.002337	1	0.006451	0.06997	1	1	GHR
Pubmed	11532108	Angiotensin-converting enzyme (ACE) I/D genotype and renal ACE gene expression.	Pubmed	0.002337	1	0.006451	0.06997	1	1	ACE
Pubmed	23666149	The angiotensinogen gene M235T polymorphism and acute myocardial infarction risk: a meta-analysis of 22 studies.	Pubmed	0.002337	1	0.006451	0.06997	1	1	AGT
Pubmed	2547653	The testicular transcript of the angiotensin I-converting enzyme encodes for the ancestral, non-duplicated form of the enzyme.	Pubmed	0.002337	1	0.006451	0.06997	1	1	ACE
Pubmed	17274879	[Mutation of growth hormone receptor gene in patients with short stature].	Pubmed	0.002337	1	0.006451	0.06997	1	1	GHR
Pubmed	25530448	Evidence of ERBB3 gene association with rheumatoid arthritis predisposition.	Pubmed	0.002337	1	0.006451	0.06997	1	1	ERBB3
Pubmed	27792005	Down-regulation of CYP27B1 gene expression in Iranian patients with relapsing-remitting multiple sclerosis.	Pubmed	0.002337	1	0.006451	0.06997	1	1	CYP27A1
Pubmed	30635405	Oxidation of methionine residues in human apolipoprotein A-I generates a potent pro-inflammatory molecule.	Pubmed	0.002337	1	0.006451	0.06997	1	1	APOA1
Pubmed	18042547	Carbohydrate-response element-binding protein deletion alters substrate utilization producing an energy-deficient liver.	Pubmed	0.002337	1	0.006451	0.06997	1	1	MLXIPL
Pubmed	22666390	Novel mechanism of action on Hedgehog signaling by a suppressor of fused carboxy terminal variant.	Pubmed	0.002337	1	0.006451	0.06997	1	1	SUFU
Pubmed	18282277	Correlation between beta-catenin mutations and expression of Wnt-signaling target genes in hepatocellular carcinoma.	Pubmed	0.002337	1	0.006451	0.06997	1	1	CTNNB1
Pubmed	14636241	Fibroblast growth factor receptor-1 interacts with the T-cell receptor signalling pathway.	Pubmed	0.002337	1	0.006451	0.06997	1	1	FGFR1
Pubmed	28575650	Defects in the Cell Signaling Mediator ?-Catenin Cause the Retinal Vascular Condition FEVR.	Pubmed	0.002337	1	0.006451	0.06997	1	1	CTNNB1
Pubmed	12172760	ACE gene polymorphism and renal scar in children with acute pyelonephritis.	Pubmed	0.002337	1	0.006451	0.06997	1	1	ACE
Pubmed	12172761	Angiotensin-converting enzyme genotype and outcome in pediatric IgA nephropathy.	Pubmed	0.002337	1	0.006451	0.06997	1	1	ACE
Pubmed	12522688	Common variant of human NEDD4L activates a cryptic splice site to form a frameshifted transcript.	Pubmed	0.002337	1	0.006451	0.06997	1	1	NEDD4L
Pubmed	24375044	Association between polymorphisms of the DNA repair gene RAD51 and ovarian cancer.	Pubmed	0.002337	1	0.006451	0.06997	1	1	RAD51
Pubmed	27259009	Distinctive Patterns of CTNNB1 (?-Catenin) Alterations in Salivary Gland Basal Cell Adenoma and Basal Cell Adenocarcinoma.	Pubmed	0.002337	1	0.006451	0.06997	1	1	CTNNB1
Pubmed	31562556	Association between cognitive performance and SYT1-rs2251214 among women with cocaine use disorder.	Pubmed	0.002337	1	0.006451	0.06997	1	1	SYT1
Pubmed	31080037	Association of rs670 variant of APOA1 gene with lipid profile and insulin resistance after 9 months of a high protein/low carbohydrate vs a standard hypocaloric diet.	Pubmed	0.002337	1	0.006451	0.06997	1	1	APOA1
Pubmed	21670504	Absence of Stat1 in donor CD4? T cells promotes the expansion of Tregs and reduces graft-versus-host disease in mice.	Pubmed	0.002337	1	0.006451	0.06997	1	1	STAT1
Pubmed	21454805	Nuclear ?-catenin is increased in systemic sclerosis pulmonary fibrosis and promotes lung fibroblast migration and proliferation.	Pubmed	0.002337	1	0.006451	0.06997	1	1	CTNNB1
Pubmed	23088652	Myeloperoxidase-derived oxidants modify apolipoprotein A-I and generate dysfunctional high-density lipoproteins: comparison of hypothiocyanous acid (HOSCN) with hypochlorous acid (HOCl).	Pubmed	0.002337	1	0.006451	0.06997	1	1	APOA1
Pubmed	11791802	Lower mortality in patients with the DD genotype of the angiotensin-converting enzyme gene after acute myocardial infarction.	Pubmed	0.002337	1	0.006451	0.06997	1	1	ACE
Pubmed	33728841	Polymorphism of the angiotensin converting enzyme gene (ACE-I/D) differentiates the aerobic and speed performance of football players.	Pubmed	0.002337	1	0.006451	0.06997	1	1	ACE
Pubmed	22475628	Down-regulation of PKC? in renal cell carcinoma and its clinicopathological implications.	Pubmed	0.002337	1	0.006451	0.06997	1	1	PRKCZ
Pubmed	25290268	CACNA1C risk variant affects reward responsiveness in healthy individuals.	Pubmed	0.002337	1	0.006451	0.06997	1	1	CACNA1C
Pubmed	15624175	Genotyping the -6A/G functional polymorphism in the core promoter region of angiotensinogen gene by microchip electrophoresis.	Pubmed	0.002337	1	0.006451	0.06997	1	1	AGT
Pubmed	12461178	STAT1 deficiency unexpectedly and markedly exacerbates the pathophysiological actions of IFN-alpha in the central nervous system.	Pubmed	0.002337	1	0.006451	0.06997	1	1	STAT1
Pubmed	24096034	Green tea polyphenol, (-)-epigallocatechin-3-gallate, induces toxicity in human skin cancer cells by targeting ?-catenin signaling.	Pubmed	0.002337	1	0.006451	0.06997	1	1	CTNNB1
Pubmed	24098690	Genetic polymorphism of angiotensin converting enzyme and risk of coronary restenosis after percutaneous transluminal coronary angioplasties: evidence from 33 cohort studies.	Pubmed	0.002337	1	0.006451	0.06997	1	1	ACE
Pubmed	23788654	Increased metabolic flexibility and complexity in a long-lived growth hormone insensitive mouse model.	Pubmed	0.002337	1	0.006451	0.06997	1	1	GHR
Pubmed	12204015	Angiotensin-converting enzyme gene polymorphism is associated with vulnerability to alcoholic cardiomyopathy.	Pubmed	0.002337	1	0.006451	0.06997	1	1	ACE
Pubmed	19122145	Direct imaging of human Rad51 nucleoprotein dynamics on individual DNA molecules.	Pubmed	0.002337	1	0.006451	0.06997	1	1	RAD51
Pubmed	12473160	Silent coronary artery disease in type 2 diabetes mellitus: the role of Lipoprotein(a), homocysteine and apo(a) polymorphism.	Pubmed	0.002337	1	0.006451	0.06997	1	1	APOA1
Pubmed	17668281	Interaction of MT1-MMP and laminin-5gamma2 chain correlates with metastasis and invasiveness in human esophageal squamous cell carcinoma.	Pubmed	0.002337	1	0.006451	0.06997	1	1	MMP14
Pubmed	9092506	Modulation of interferon action by retinoids. Induction of murine STAT1 gene expression by retinoic acid.	Pubmed	0.002337	1	0.006451	0.06997	1	1	STAT1
Pubmed	17007294	[The G/C polymorphism of RAD51 gene in breast cancer].	Pubmed	0.002337	1	0.006451	0.06997	1	1	RAD51
Pubmed	27808400	New and recurrent STAT1 mutations in seven Chinese patients with chronic mucocutaneous candidiasis.	Pubmed	0.002337	1	0.006451	0.06997	1	1	STAT1
Pubmed	19864201	PTPN11 mutations in LEOPARD syndrome: report of four cases in Taiwan.	Pubmed	0.002337	1	0.006451	0.06997	1	1	PTPN11
Pubmed	35659972	BCAS3 accelerates glioblastoma tumorigenesis by restraining the P53/GADD45? signaling pathway.	Pubmed	0.002337	1	0.006451	0.06997	1	1	BCAS3
Pubmed	22853430	HER3 signalling is regulated through a multitude of redundant mechanisms in HER2-driven tumour cells.	Pubmed	0.002337	1	0.006451	0.06997	1	1	ERBB3
Pubmed	30978379	Atomistic modeling and molecular dynamics analysis of human Ca	Pubmed	0.002337	1	0.006451	0.06997	1	1	CACNA1C
Pubmed	18996369	beta-Catenin stabilization imparts crypt progenitor phenotype to hyperproliferating colonic epithelia.	Pubmed	0.002337	1	0.006451	0.06997	1	1	CTNNB1
Pubmed	19120448	Amino acid limitation regulates the expression of genes involved in several specific biological processes through GCN2-dependent and GCN2-independent pathways.	Pubmed	0.002337	1	0.006451	0.06997	1	1	EIF2AK4
Pubmed	29750573	The source of ACE during scar formation is from both bone marrow and skin tissue.	Pubmed	0.002337	1	0.006451	0.06997	1	1	ACE
Pubmed	32401071	Angiotensin-converting enzyme gene insertion/deletion polymorphism and hypertension disease.	Pubmed	0.002337	1	0.006451	0.06997	1	1	ACE
Pubmed	18288545	Ethanol may suppress Wnt/beta-catenin signaling on human bone marrow stroma cells: a preliminary study.	Pubmed	0.002337	1	0.006451	0.06997	1	1	CTNNB1
Pubmed	12379849	Mitochondrial deficiency and cardiac sudden death in mice lacking the MEF2A transcription factor.	Pubmed	0.002337	1	0.006451	0.06997	1	1	MEF2A
Pubmed	22133676	Histone demethylase JMJD2B is required for tumor cell proliferation and survival and is overexpressed in gastric cancer.	Pubmed	0.002337	1	0.006451	0.06997	1	1	KDM4B
Pubmed	164450	The primary structure of human plasma high density apolipoprotein glutamine I (ApoA-I). II. The amino acid sequence and alignment of cyanogen bromide fragments IV, III, and I.	Pubmed	0.002337	1	0.006451	0.06997	1	1	APOA1
Pubmed	12620703	Relationship between bone mineral density and angiotensin converting enzyme polymorphism in hypertensive postmenopausal women.	Pubmed	0.002337	1	0.006451	0.06997	1	1	ACE
Pubmed	15007267	Lack of an association between angiotensin-converting enzyme gene insertion/deletion polymorphism and ischaemic stroke.	Pubmed	0.002337	1	0.006451	0.06997	1	1	ACE
Pubmed	31537649	Genome-Wide Association Study of Diabetic Kidney Disease Highlights Biology Involved in Glomerular Basement Membrane Collagen.	Pubmed	0.002337	1	0.006451	0.06997	1	1	COL4A1
Pubmed	12955078	Catalytic-dependent and -independent roles of SHP-2 tyrosine phosphatase in interleukin-3 signaling.	Pubmed	0.002337	1	0.006451	0.06997	1	1	PTPN11
Pubmed	21784848	Classical and neonatal Marfan syndrome mutations in fibrillin-1 cause differential protease susceptibilities and protein function.	Pubmed	0.002337	1	0.006451	0.06997	1	1	FBN1
Pubmed	12752577	Exclusion of PTPN11 mutations in Costello syndrome: further evidence for distinct genetic etiologies for Noonan, cardio-facio-cutaneous and Costello syndromes.	Pubmed	0.002337	1	0.006451	0.06997	1	1	PTPN11
Pubmed	29223982	Pazopanib Sensitivity in a Patient With Breast Cancer and	Pubmed	0.002337	1	0.006451	0.06997	1	1	FGFR1
Pubmed	23461724	Analysis of MEF2A mutations in a Chinese population with premature coronary artery disease.	Pubmed	0.002337	1	0.006451	0.06997	1	1	MEF2A
Pubmed	12068637	[Ribosomal protein binding with the first intron of the human ribosomal protein S26 pre-mRNA stimulates its interaction with proteins extracted from Hela cells].	Pubmed	0.002337	1	0.006451	0.06997	1	1	RPS26
Pubmed	7954835	Synaptotagmin I: a major Ca2+ sensor for transmitter release at a central synapse.	Pubmed	0.002337	1	0.006451	0.06997	1	1	SYT1
Pubmed	32092148	A recurrent pathogenic variant in TPM2 reveals further phenotypic and genetic heterogeneity in multiple pterygium syndrome-related disorders.	Pubmed	0.002337	1	0.006451	0.06997	1	1	TPM2
Pubmed	19119484	The ACE gene I/D polymorphism does not affect the susceptibility to or prognosis of PBC.	Pubmed	0.002337	1	0.006451	0.06997	1	1	ACE
Pubmed	31043570	Oxytocin antagonism prevents pregnancy-associated aortic dissection in a mouse model of Marfan syndrome.	Pubmed	0.002337	1	0.006451	0.06997	1	1	FBN1
Pubmed	16825089	ACE gene polymorphism in Turkish children with nephrotic syndrome.	Pubmed	0.002337	1	0.006451	0.06997	1	1	ACE
Pubmed	16874006	No observable relationship between the ACE gene insertion/deletion polymorphism and psychometric IQ and psychomotor ability in Chinese children.	Pubmed	0.002337	1	0.006451	0.06997	1	1	ACE
Pubmed	25400733	Increased susceptibility of sepsis associated with CD143 deletion/insertion polymorphism in Caucasians: a meta analysis.	Pubmed	0.002337	1	0.006451	0.06997	1	1	ACE
Pubmed	19891767	STAT1-dependent expression of energy metabolic pathways links tumour growth and radioresistance to the Warburg effect.	Pubmed	0.002337	1	0.006451	0.06997	1	1	STAT1
Pubmed	15311863	Influence of ACE I/D genotypes on left ventricular hypertrophy in aortic stenosis: gender-related differences.	Pubmed	0.002337	1	0.006451	0.06997	1	1	ACE
Pubmed	14764528	Familial essential thrombocythemia associated with a dominant-positive activating mutation of the c-MPL gene, which encodes for the receptor for thrombopoietin.	Pubmed	0.002337	1	0.006451	0.06997	1	1	MPL
Pubmed	31618627	Activation of Oncogenic Super-Enhancers Is Coupled with DNA Repair by RAD51.	Pubmed	0.002337	1	0.006451	0.06997	1	1	RAD51
Pubmed	35684978	Prenatal diagnosis of a germline variant in TRAF7: Importance of accessibility to prenatal exome sequencing in cases of structural fetal anomalies.	Pubmed	0.002337	1	0.006451	0.06997	1	1	TRAF7
Pubmed	22096122	Epigenetic regulation of the ACE gene might be more relevant to endurance physiology than the I/D polymorphism.	Pubmed	0.002337	1	0.006451	0.06997	1	1	ACE
Pubmed	18372317	Diverse driving forces underlie the invariant occurrence of the T42A, E139D, I282V and T468M SHP2 amino acid substitutions causing Noonan and LEOPARD syndromes.	Pubmed	0.002337	1	0.006451	0.06997	1	1	PTPN11
Pubmed	14656722	Progressive dysregulation of transcription factors NF-kappa B and STAT1 in prostate cancer cells causes proangiogenic production of CXC chemokines.	Pubmed	0.002337	1	0.006451	0.06997	1	1	STAT1
Pubmed	20515555	Angiotensin-converting enzyme insertion/deletion polymorphism associated with acute respiratory distress syndrome among caucasians.	Pubmed	0.002337	1	0.006451	0.06997	1	1	ACE
Pubmed	33043583	New Syndrome Associated with Germline Variants in TRAF7.	Pubmed	0.002337	1	0.006451	0.06997	1	1	TRAF7
Pubmed	29629833	Aerobic exercise training differentially affects ACE C- and N-domain activities in humans: Interactions with ACE I/D polymorphism and association with vascular reactivity.	Pubmed	0.002337	1	0.006451	0.06997	1	1	ACE
Pubmed	31616000	Disruptive mutations in TANC2 define a neurodevelopmental syndrome associated with psychiatric disorders.	Pubmed	0.002337	1	0.006451	0.06997	1	1	TANC2
Pubmed	26593852	Comprehensive Characterization of Glycosylation and Hydroxylation of Basement Membrane Collagen IV by High-Resolution Mass Spectrometry.	Pubmed	0.002337	1	0.006451	0.06997	1	1	COL4A1
Pubmed	26147366	Indoleamine 2,3-dioxygenase depletes tryptophan, activates general control non-derepressible 2 kinase and down-regulates key enzymes involved in fatty acid synthesis in primary human CD4+ T cells.	Pubmed	0.002337	1	0.006451	0.06997	1	1	EIF2AK4
Pubmed	18840682	A chemical compound that stimulates the human homologous recombination protein RAD51.	Pubmed	0.002337	1	0.006451	0.06997	1	1	RAD51
Pubmed	16176418	Hypertension and ace gene insertion/deletion polymorphism in pediatric renal transplant patients.	Pubmed	0.002337	1	0.006451	0.06997	1	1	ACE
Pubmed	19048603	Evaluation of lipid-binding properties of the N-terminal helical segments in human apolipoprotein A-I using fragment peptides.	Pubmed	0.002337	1	0.006451	0.06997	1	1	APOA1
Pubmed	29548858	ACE insertion/deletion polymorphism is positively associated with resistant hypertension in Morocco.	Pubmed	0.002337	1	0.006451	0.06997	1	1	ACE
Pubmed	23806608	Mutation mapping of apolipoprotein A-I structure assisted with the putative cholesterol recognition regions.	Pubmed	0.002337	1	0.006451	0.06997	1	1	APOA1
Pubmed	6413973	Isolation and characterization of the human apolipoprotein A-I gene.	Pubmed	0.002337	1	0.006451	0.06997	1	1	APOA1
Pubmed	16115488	The association between angiotensin-converting enzyme gene polymorphism and coronary calcification. The Rotterdam Coronary Calcification Study.	Pubmed	0.002337	1	0.006451	0.06997	1	1	ACE
Pubmed	11691520	Predictors of coronary in-stent restenosis: importance of angiotensin-converting enzyme gene polymorphism and treatment with angiotensin-converting enzyme inhibitors.	Pubmed	0.002337	1	0.006451	0.06997	1	1	ACE
Pubmed	19357124	Clinical features of pulmonary arterial hypertension in young people with an ALK1 mutation and hereditary haemorrhagic telangiectasia.	Pubmed	0.002337	1	0.006451	0.06997	1	1	ACVRL1
Pubmed	31616026	Soluble guanylyl cyclase ?1 subunit is a key mediator of proliferation, survival, and migration in ECC-1 and HeLa cell lines.	Pubmed	0.002337	1	0.006451	0.06997	1	1	GUCY1A1
Pubmed	34055102	HDL-C/apoA-I Ratio Is Associated with the Severity of Coronary Artery Stenosis in Diabetic Patients with Acute Coronary Syndrome.	Pubmed	0.002337	1	0.006451	0.06997	1	1	APOA1
Pubmed	24711413	Mpl expression on megakaryocytes and platelets is dispensable for thrombopoiesis but essential to prevent myeloproliferation.	Pubmed	0.002337	1	0.006451	0.06997	1	1	MPL
Pubmed	35767701	STAT1 is essential for HSC function and maintains MHCIIhi stem cells that resist myeloablation and neoplastic expansion.	Pubmed	0.002337	1	0.006451	0.06997	1	1	STAT1
Pubmed	26198911	Cerebrospinal fluid angiotensin-converting enzyme for diagnosis of neurosarcoidosis.	Pubmed	0.002337	1	0.006451	0.06997	1	1	ACE
Pubmed	20351721	The CACNA1C risk variant for bipolar disorder influences limbic activity.	Pubmed	0.002337	1	0.006451	0.06997	1	1	CACNA1C
Pubmed	12571380	The role of ACE gene polymorphism in rapidity of progression of focal segmental glomerulosclerosis.	Pubmed	0.002337	1	0.006451	0.06997	1	1	ACE
Pubmed	26556891	Plasma-derived and synthetic high-density lipoprotein inhibit tissue factor in endothelial cells and monocytes.	Pubmed	0.002337	1	0.006451	0.06997	1	1	APOA1
Pubmed	28544013	(-)-Epigallocatechin-3-gallate inhibits human angiotensin-converting enzyme activity through an autoxidation-dependent mechanism.	Pubmed	0.002337	1	0.006451	0.06997	1	1	ACE
Pubmed	16247204	Angiotensin-converting enzyme genotype is not associated with exercise capacity or the training effect of cardiac rehabilitation in patients after acute myocardial infarction.	Pubmed	0.002337	1	0.006451	0.06997	1	1	ACE
Pubmed	17032288	Polymorphisms in the angiotensin converting enzyme gene and growth in the first year of life.	Pubmed	0.002337	1	0.006451	0.06997	1	1	ACE
Pubmed	29509234	The mechanisms of ?-catenin on keloid fibroblast cells proliferation and apoptosis.	Pubmed	0.002337	1	0.006451	0.06997	1	1	CTNNB1
Pubmed	19541933	Complex integration of matrix, oxidative stress, and apoptosis in genetic emphysema.	Pubmed	0.002337	1	0.006451	0.06997	1	1	FBN1
Pubmed	30307988	Domain architecture of BAF250a reveals the ARID and ARM-repeat domains with implication in function and assembly of the BAF remodeling complex.	Pubmed	0.002337	1	0.006451	0.06997	1	1	ARID1A
Pubmed	31210146	The role of tyrosine phosphatase Shp2 in spermatogonial differentiation and spermatocyte meiosis.	Pubmed	0.002337	1	0.006451	0.06997	1	1	PTPN11
Pubmed	25025452	Intranodal palisaded myofibroblastoma: another mesenchymal neoplasm with CTNNB1 (?-catenin gene) mutations: clinicopathologic, immunohistochemical, and molecular genetic study of 18 cases.	Pubmed	0.002337	1	0.006451	0.06997	1	1	CTNNB1
Pubmed	24796387	Relationship between angiotensin-converting enzyme gene polymorphism and respiratory distress syndrome in premature neonates.	Pubmed	0.002337	1	0.006451	0.06997	1	1	ACE
Pubmed	26522763	Mutational analysis of SH2B3 in Korean patients with BCR-ABL1 negative myeloproliferative neoplasm.	Pubmed	0.002337	1	0.006451	0.06997	1	1	SH2B3
Pubmed	31442828	Renin-angiotensin system gene variants and risk of early- and late-onset preeclampsia: A single center case-control study.	Pubmed	0.002337	1	0.006451	0.06997	1	1	AGT
Pubmed	23733191	Non-destructive and selective imaging of the functionally active, pro-invasive membrane type-1 matrix metalloproteinase (MT1-MMP) enzyme in cancer cells.	Pubmed	0.002337	1	0.006451	0.06997	1	1	MMP14
Pubmed	16127425	Analysis of the tight skin (Tsk1/+) mouse as a model for testing antifibrotic agents.	Pubmed	0.002337	1	0.006451	0.06997	1	1	FBN1
Pubmed	33777053	Clinical Relevance of Gain- and Loss-of-Function Germline Mutations in STAT1: A Systematic Review.	Pubmed	0.002337	1	0.006451	0.06997	1	1	STAT1
Pubmed	12898814	Angiotensin-converting enzyme gene insertion/deletion polymorphism in Polish patients with myocardial infarction.	Pubmed	0.002337	1	0.006451	0.06997	1	1	ACE
Pubmed	31871049	ACE overexpression in myeloid cells increases oxidative metabolism and cellular ATP.	Pubmed	0.002337	1	0.006451	0.06997	1	1	ACE
Pubmed	24637107	Angiotensin-converting enzyme gene insertion/deletion polymorphisms and the susceptibility to allergic rhinitis.	Pubmed	0.002337	1	0.006451	0.06997	1	1	ACE
Pubmed	21216847	Hepatomas with activating Ctnnb1 mutations in 'Ctnnb1-deficient' livers: a tricky aspect of a conditional knockout mouse model.	Pubmed	0.002337	1	0.006451	0.06997	1	1	CTNNB1
Pubmed	33320482	Transcription factor ChREBP ? the coordinator of carbohydrate and lipid metabolism	Pubmed	0.002337	1	0.006451	0.06997	1	1	MLXIPL
Pubmed	35584004	Telomere length and Wnt/?-catenin pathway in adamantinomatous craniopharyngiomas.	Pubmed	0.002337	1	0.006451	0.06997	1	1	CTNNB1
Pubmed	18756878	Association of angiotensin-converting enzyme insertion-deletion polymorphism with preeclampsia.	Pubmed	0.002337	1	0.006451	0.06997	1	1	ACE
Pubmed	24615782	Association between the angiotensin-converting enzyme gene insertion/deletion polymorphism and first-episode patients with schizophrenia in a Chinese Han population.	Pubmed	0.002337	1	0.006451	0.06997	1	1	ACE
Pubmed	31163209	FBN1 gene mutations in 26 Hungarian patients with suspected Marfan syndrome or related fibrillinopathies.	Pubmed	0.002337	1	0.006451	0.06997	1	1	FBN1
Pubmed	2842328	Characterization of the promoter for the alpha 1 (IV) collagen gene. DNA sequences within the first intron enhance transcription.	Pubmed	0.002337	1	0.006451	0.06997	1	1	COL4A1
Pubmed	23037322	High-density cholesterol and apolipoprotein AI as modifiers of plasma fibrin clot properties in apparently healthy individuals.	Pubmed	0.002337	1	0.006451	0.06997	1	1	APOA1
Pubmed	33080474	The impact of ARID1A mutation on molecular characteristics in colorectal cancer.	Pubmed	0.002337	1	0.006451	0.06997	1	1	ARID1A
Pubmed	26316487	Severe Clinical Course in a Patient with Congenital Amegakaryocytic Thrombocytopenia Due to a Missense Mutation of the c-MPL Gene.	Pubmed	0.002337	1	0.006451	0.06997	1	1	MPL
Pubmed	25170076	Definition of human apolipoprotein A-I epitopes recognized by autoantibodies present in patients with cardiovascular diseases.	Pubmed	0.002337	1	0.006451	0.06997	1	1	APOA1
Pubmed	15972827	Intermolecular contact between globular N-terminal fold and C-terminal domain of ApoA-I stabilizes its lipid-bound conformation: studies employing chemical cross-linking and mass spectrometry.	Pubmed	0.002337	1	0.006451	0.06997	1	1	APOA1
Pubmed	14599770	Homologous recombination and cell cycle checkpoints: Rad51 in tumour progression and therapy resistance.	Pubmed	0.002337	1	0.006451	0.06997	1	1	RAD51
Pubmed	18923387	Apocynin attenuates tubular apoptosis and tubulointerstitial fibrosis in transgenic mice independent of hypertension.	Pubmed	0.002337	1	0.006451	0.06997	1	1	AGT
Pubmed	17103020	Angiotensin-converting enzyme gene polymorphism and allele frequencies in the Lebanese population: prevalence and review of the literature.	Pubmed	0.002337	1	0.006451	0.06997	1	1	ACE
Pubmed	18441291	L-type voltage-gated calcium channels in conditioned fear: a genetic and pharmacological analysis.	Pubmed	0.002337	1	0.006451	0.06997	1	1	CACNA1C
Pubmed	10691037	Partial cloning and sequencing of chick fibrillin-1 cDNA.	Pubmed	0.002337	1	0.006451	0.06997	1	1	FBN1
Pubmed	26037065	Apoptosis associated with Wnt/?-catenin pathway leads to steroid-induced avascular necrosis of femoral head.	Pubmed	0.002337	1	0.006451	0.06997	1	1	CTNNB1
Pubmed	30366344	Association between angiotensin-converting enzyme gene insertion/deletion polymorphism and susceptibility to preterm birth: A case-control study and meta-analysis.	Pubmed	0.002337	1	0.006451	0.06997	1	1	ACE
Pubmed	10715538	The human growth hormone receptor gene - characterisation of the liver-specific promoter.	Pubmed	0.002337	1	0.006451	0.06997	1	1	GHR
Pubmed	20841510	A novel form of human STAT1 deficiency impairing early but not late responses to interferons.	Pubmed	0.002337	1	0.006451	0.06997	1	1	STAT1
Pubmed	28270648	Relationship of Serum Klotho Level With ACE Gene Polymorphism in Stable Kidney Allograft Recipients.	Pubmed	0.002337	1	0.006451	0.06997	1	1	ACE
Pubmed	16960460	Antiproteinuric effect of losartan in non-diabetic renal disease is not dependent on ACE insertion/deletion polymorphism.	Pubmed	0.002337	1	0.006451	0.06997	1	1	ACE
Pubmed	11331306	Delta N89 beta-catenin induces precocious development, differentiation, and neoplasia in mammary gland.	Pubmed	0.002337	1	0.006451	0.06997	1	1	CTNNB1
Pubmed	32753679	Alk1 haploinsufficiency causes glomerular dysfunction and microalbuminuria in diabetic mice.	Pubmed	0.002337	1	0.006451	0.06997	1	1	ACVRL1
Pubmed	23757189	ATP-dependent nucleosome unwrapping catalyzed by human RAD51.	Pubmed	0.002337	1	0.006451	0.06997	1	1	RAD51
Pubmed	10463573	Intestinal dysplasia and adenoma in transgenic mice after overexpression of an activated beta-catenin.	Pubmed	0.002337	1	0.006451	0.06997	1	1	CTNNB1
Pubmed	30151840	Enhanced oligodendrocyte maturation and myelination in a mouse model of Timothy syndrome.	Pubmed	0.002337	1	0.006451	0.06997	1	1	CACNA1C
Pubmed	15644278	Association of the insertion/deletion polymorphism of the angiotensin I-converting enzyme gene in patients of migraine with aura.	Pubmed	0.002337	1	0.006451	0.06997	1	1	ACE
Pubmed	22711529	Counteracting effects operating on Src homology 2 domain-containing protein-tyrosine phosphatase 2 (SHP2) function drive selection of the recurrent Y62D and Y63C substitutions in Noonan syndrome.	Pubmed	0.002337	1	0.006451	0.06997	1	1	PTPN11
Pubmed	8476712	Renal and biliary abnormalities in a new murine model of autosomal recessive polycystic kidney disease.	Pubmed	0.002337	1	0.006451	0.06997	1	1	BICC1
Pubmed	32631162	Human Amniotic Epithelial Cells Promote the Proliferation of Human Corneal Endothelial Cells by Regulating Telomerase Activity via the Wnt/?-catenin Pathway.	Pubmed	0.002337	1	0.006451	0.06997	1	1	CTNNB1
Pubmed	8917457	Cloning and characterization of cDNA for adenosine kinase from mammalian (Chinese hamster, mouse, human and rat) species. High frequency mutants of Chinese hamster ovary cells involve structural alterations in the gene.	Pubmed	0.002337	1	0.006451	0.06997	1	1	ADK
Pubmed	8702915	Insulin signaling in mice expressing reduced levels of Syp.	Pubmed	0.002337	1	0.006451	0.06997	1	1	PTPN11
Pubmed	9271198	Sequence and expression of a novel member (LTBP-4) of the family of latent transforming growth factor-beta binding proteins.	Pubmed	0.002337	1	0.006451	0.06997	1	1	LTBP4
Pubmed	27422127	The role of AKT isoforms in glioblastoma: AKT3 delays tumor progression.	Pubmed	0.002337	1	0.006451	0.06997	1	1	AKT3
Pubmed	6604585	Delayed-type hypersensitivity to elastase-soluble lung peptides in the tight-skin (Tsk) mouse.	Pubmed	0.002337	1	0.006451	0.06997	1	1	FBN1
Pubmed	34190511	RAD51-UTR haplotype genetic polymorphisms and susceptibility to breast cancer in women from Jordanian population.	Pubmed	0.002337	1	0.006451	0.06997	1	1	RAD51
Pubmed	1301391	Variants of the 5'-untranslated sequence of human growth hormone receptor mRNA.	Pubmed	0.002337	1	0.006451	0.06997	1	1	GHR
Pubmed	34200296	Congenital Deletion of	Pubmed	0.002337	1	0.006451	0.06997	1	1	NEDD4L
Pubmed	32329225	Placensin is a glucogenic hormone secreted by human placenta.	Pubmed	0.002337	1	0.006451	0.06997	1	1	FBN2
Pubmed	14599788	The C-terminal half-fragment of the Sendai virus C protein prevents the gamma-activated factor from binding to a gamma-activated sequence site.	Pubmed	0.002337	1	0.006451	0.06997	1	1	STAT1
Pubmed	10835359	Solution structure of the MEF2A-DNA complex: structural basis for the modulation of DNA bending and specificity by MADS-box transcription factors.	Pubmed	0.002337	1	0.006451	0.06997	1	1	MEF2A
Pubmed	29500903	Choice of reconstitution protocol modulates the aggregation state of full-length membrane-reconstituted synaptotagmin-1.	Pubmed	0.002337	1	0.006451	0.06997	1	1	SYT1
Pubmed	29331751	Comprehensive genomic profiling of head and neck squamous cell carcinoma reveals FGFR1 amplifications and tumour genomic alterations burden as prognostic biomarkers of survival.	Pubmed	0.002337	1	0.006451	0.06997	1	1	FGFR1
Pubmed	17333108	The relationship between ACE genotype and risk of severe hypoglycaemia in a large population-based cohort of children and adolescents with type 1 diabetes.	Pubmed	0.002337	1	0.006451	0.06997	1	1	ACE
Pubmed	34944080	Localization and Distribution of Testicular Angiotensin I Converting Enzyme (ACE) in Neck and Mid-Piece of Spermatozoa from Infertile Men in Relation to Sperm Motility.	Pubmed	0.002337	1	0.006451	0.06997	1	1	ACE
Pubmed	26400337	Association of MEF2A gene 3'UTR mutations with coronary artery disease.	Pubmed	0.002337	1	0.006451	0.06997	1	1	MEF2A
Pubmed	14654078	Oral fludarabine has significant activity in patients with previously untreated chronic lymphocytic leukemia, and leads to increased STAT1 levels in vivo.	Pubmed	0.002337	1	0.006451	0.06997	1	1	STAT1
Pubmed	32586982	Status Determines Sensitivity to SHP2 Inhibitor Combination Therapies Targeting the RAS-MAPK Pathway in Neuroblastoma.	Pubmed	0.002337	1	0.006451	0.06997	1	1	PTPN11
Pubmed	29257282	Loss of Shp2 within radial glia is associated with cerebral cortical dysplasia, glial defects of cerebellum and impaired sensory?motor development in newborn mice.	Pubmed	0.002337	1	0.006451	0.06997	1	1	PTPN11
Pubmed	11152845	Prevalence of the APOC3 promoter polymorphisms T-455C and C-482T in Asian-Indians.	Pubmed	0.002337	1	0.006451	0.06997	1	1	APOC3
Pubmed	26916665	Membrane type 1-matrix metalloproteinase induces epithelial-to-mesenchymal transition in esophageal squamous cell carcinoma: Observations from clinical and in vitro analyses.	Pubmed	0.002337	1	0.006451	0.06997	1	1	MMP14
Pubmed	10931876	New insights into the assembly of extracellular microfibrils from the analysis of the fibrillin 1 mutation in the tight skin mouse.	Pubmed	0.002337	1	0.006451	0.06997	1	1	FBN1
Pubmed	23625599	RAD51 genotype and triple-negative breast cancer (TNBC) risk in Polish women.	Pubmed	0.002337	1	0.006451	0.06997	1	1	RAD51
Pubmed	19455482	The angiotensin converting enzyme gene I/D polymorphism in Polish rowers.	Pubmed	0.002337	1	0.006451	0.06997	1	1	ACE
Pubmed	25772074	A frameshift mutation in HTRA1 expands CARASIL syndrome and peripheral small arterial disease to the Chinese population.	Pubmed	0.002337	1	0.006451	0.06997	1	1	HTRA1
Pubmed	18323468	Endotoxin-induced proteolytic reduction in hepatic growth hormone (GH) receptor: a novel mechanism for GH insensitivity.	Pubmed	0.002337	1	0.006451	0.06997	1	1	GHR
Pubmed	33731877	Clinical relevance of genotype-phenotype correlations beyond vascular events in a cohort study of 1500 Marfan syndrome patients with FBN1 pathogenic variants.	Pubmed	0.002337	1	0.006451	0.06997	1	1	FBN1
Pubmed	27941077	Posttranslational modification of ?-catenin is associated with pathogenic fibroblastic changes in bronchopulmonary dysplasia.	Pubmed	0.002337	1	0.006451	0.06997	1	1	CTNNB1
Pubmed	11054622	ACE/DD genotype is associated with hemostasis balance disturbances reflecting hypercoagulability and endothelial dysfunction in patients with untreated hypertension.	Pubmed	0.002337	1	0.006451	0.06997	1	1	ACE
Pubmed	30004304	High Level of APOA1 in Blood and Maternal Fetal Interface Is Associated With Early Miscarriage.	Pubmed	0.002337	1	0.006451	0.06997	1	1	APOA1
Pubmed	19132532	Increased expression of beta-catenin in brain microvessels of a segmentally trisomic (Ts65Dn) mouse model of Down syndrome.	Pubmed	0.002337	1	0.006451	0.06997	1	1	CTNNB1
Pubmed	23747913	Electroporation as a strategy to promote HtrA1 gene uptake and chemotherapy efficacy in a mouse model of mesothelioma.	Pubmed	0.002337	1	0.006451	0.06997	1	1	HTRA1
Pubmed	33199157	Familial periodic paralysis associated with a rare KCNJ5 variant that supposed to have incomplete penetrance.	Pubmed	0.002337	1	0.006451	0.06997	1	1	KCNJ5
Pubmed	23529640	Urinary angiotensinogen as a marker of intrarenal angiotensin II activity in adolescents with primary hypertension.	Pubmed	0.002337	1	0.006451	0.06997	1	1	AGT
Pubmed	3315915	Sensitivity of pancreatic beta cell to calcium channel blockers. An electrophysiologic study of verapamil and nifedipine.	Pubmed	0.002337	1	0.006451	0.06997	1	1	CACNA1C
Pubmed	31043675	Prognostic role of ARID1A negative expression in gastric cancer.	Pubmed	0.002337	1	0.006451	0.06997	1	1	ARID1A
Pubmed	14967168	The association between preeclampsia and angiotensin-converting enzyme insertion/deletion polymorphism.	Pubmed	0.002337	1	0.006451	0.06997	1	1	ACE
Pubmed	18599572	Characterization of a transient TCF/LEF-responsive progenitor population in the embryonic mouse retina.	Pubmed	0.002337	1	0.006451	0.06997	1	1	CTNNB1
Pubmed	27066886	Fibroblast-Derived MMP-14 Regulates Collagen Homeostasis in Adult Skin.	Pubmed	0.002337	1	0.006451	0.06997	1	1	MMP14
Pubmed	15117739	Angiotensin converting enzyme genotype and strength in chronic obstructive pulmonary disease.	Pubmed	0.002337	1	0.006451	0.06997	1	1	ACE
Pubmed	12713075	Angiotensin-converting enzyme gene polymorphism and erythropoietin requirement.	Pubmed	0.002337	1	0.006451	0.06997	1	1	ACE
Pubmed	12020639	Paradoxical enhancement of hepatic metabolism of 7-ketocholesterol in sterol 27-hydroxylase-deficient mice.	Pubmed	0.002337	1	0.006451	0.06997	1	1	CYP27A1
Pubmed	16465411	Diagnostic and prognostic impact of beta-catenin alterations in pediatric liver tumors.	Pubmed	0.002337	1	0.006451	0.06997	1	1	CTNNB1
Pubmed	12081721	Angiotensinogen genotype, plasma protein and mRNA concentration in isolated systolic hypertension.	Pubmed	0.002337	1	0.006451	0.06997	1	1	AGT
Pubmed	18071307	MT1-MMP is required for efficient tumor dissemination in experimental metastatic disease.	Pubmed	0.002337	1	0.006451	0.06997	1	1	MMP14
Pubmed	17957148	Growth Hormone (GH) receptor C.1319 G>T polymorphism, but not exon 3 retention or deletion is associated with better first-year growth response to GH therapy in patients with GH deficiency.	Pubmed	0.002337	1	0.006451	0.06997	1	1	GHR
Pubmed	26509803	Brain Arousal Regulation in Carriers of Bipolar Disorder Risk Alleles.	Pubmed	0.002337	1	0.006451	0.06997	1	1	CACNA1C
Pubmed	27270431	Identification of CASZ1 NES reveals potential mechanisms for loss of CASZ1 tumor suppressor activity in neuroblastoma.	Pubmed	0.002337	1	0.006451	0.06997	1	1	CASZ1
Pubmed	23941873	Direct and indirect effects of growth hormone receptor ablation on liver expression of xenobiotic metabolizing genes.	Pubmed	0.002337	1	0.006451	0.06997	1	1	GHR
Pubmed	28208810	Shp2 Plays a Critical Role in IL-6-Induced EMT in Breast Cancer Cells.	Pubmed	0.002337	1	0.006451	0.06997	1	1	PTPN11
Pubmed	16178979	Frequency of angiotensin-converting enzyme gene polymorphism in Turkish type 2 diabetic patients.	Pubmed	0.002337	1	0.006451	0.06997	1	1	ACE
Pubmed	11489829	AKT-1, -2, and -3 are expressed in both normal and tumor tissues of the lung, breast, prostate, and colon.	Pubmed	0.002337	1	0.006451	0.06997	1	1	AKT3
Pubmed	20660328	Apolipoprotein A1 gene polymorphism (G-75A and C+83T) in patients with myocardial infarction: a pilot study in a north Indian population.	Pubmed	0.002337	1	0.006451	0.06997	1	1	APOA1
Pubmed	27003297	Early Impairment of Lung Mechanics in a Murine Model of Marfan Syndrome.	Pubmed	0.002337	1	0.006451	0.06997	1	1	FBN1
Pubmed	20672328	Expression, localization, and regulation of the neuregulin receptor ErbB3 in mouse heart.	Pubmed	0.002337	1	0.006451	0.06997	1	1	ERBB3
Pubmed	8464749	S26 ribosomal protein RNA: an invariant control for gene regulation experiments in eucaryotic cells and tissues.	Pubmed	0.002337	1	0.006451	0.06997	1	1	RPS26
Pubmed	22363637	Variants in exon 11 of MEF2A gene and coronary artery disease: evidence from a case-control study, systematic review, and meta-analysis.	Pubmed	0.002337	1	0.006451	0.06997	1	1	MEF2A
Pubmed	11713218	Angiotensinogen-deficient mice exhibit impairment of diet-induced weight gain with alteration in adipose tissue development and increased locomotor activity.	Pubmed	0.002337	1	0.006451	0.06997	1	1	AGT
Pubmed	30232011	A Tyrosine Switch on NEDD4-2 E3 Ligase Transmits GPCR Inflammatory Signaling.	Pubmed	0.002337	1	0.006451	0.06997	1	1	NEDD4L
Pubmed	25593328	Macrophage apoAI protects against dyslipidemia-induced dermatitis and atherosclerosis without affecting HDL.	Pubmed	0.002337	1	0.006451	0.06997	1	1	APOA1
Pubmed	34346503	Clinical variability of neurofibromatosis 1: A modifying role of cooccurring PTPN11 variants and atypical brain MRI findings.	Pubmed	0.002337	1	0.006451	0.06997	1	1	PTPN11
Pubmed	24039757	Phenotypes of myopathy-related beta-tropomyosin mutants in human and mouse tissue cultures.	Pubmed	0.002337	1	0.006451	0.06997	1	1	TPM2
Pubmed	19264915	RNA interference-mediated inhibition of erythropoietin receptor expression suppresses tumor growth and invasiveness in A2780 human ovarian carcinoma cells.	Pubmed	0.002337	1	0.006451	0.06997	1	1	EPOR
Pubmed	19264910	Membrane type-1 matrix metalloproteinase potentiates basic fibroblast growth factor-induced corneal neovascularization.	Pubmed	0.002337	1	0.006451	0.06997	1	1	MMP14
Pubmed	24003731	[The connection of polymorphism I/D of the gene angiotensin-converting ferment and D442G gene of protein-carrier of cholesterol ethers with atherosclerosis risk factors in patients of elderly and senile age with coronary heart disease in the Republic Sakha (Yakutia)].	Pubmed	0.002337	1	0.006451	0.06997	1	1	ACE
Pubmed	27581518	Erythropoietin (EPO)-receptor signaling induces cell death of primary myeloma cells in vitro.	Pubmed	0.002337	1	0.006451	0.06997	1	1	EPOR
Pubmed	4063527	t(1;3)(p36;q21) in acute nonlymphocytic leukemia: a new cytogenetic-clinicopathologic association.	Pubmed	0.002337	1	0.006451	0.06997	1	1	PRDM16
Pubmed	20363893	Transgenic mice expressing an intracellular fluorescent fusion of angiotensin II demonstrate renal thrombotic microangiopathy and elevated blood pressure.	Pubmed	0.002337	1	0.006451	0.06997	1	1	AGT
Pubmed	29845260	Two rare missense mutations in the fibrillin?1 gene associated with atypical cardiovascular manifestations in a Chinese patient affected by Marfan syndrome.	Pubmed	0.002337	1	0.006451	0.06997	1	1	FBN1
Pubmed	15201544	Angiotensinogen promoter haplotypes are associated with blood pressure in untreated hypertensives.	Pubmed	0.002337	1	0.006451	0.06997	1	1	AGT
Pubmed	15201545	Arterial stiffness and angiotensinogen gene in hypertensive patients and mutant mice.	Pubmed	0.002337	1	0.006451	0.06997	1	1	AGT
Pubmed	14563838	Activation of the canonical beta-catenin pathway by histamine.	Pubmed	0.002337	1	0.006451	0.06997	1	1	CTNNB1
Pubmed	8594563	Software and database for the analysis of mutations in the human FBN1 gene.	Pubmed	0.002337	1	0.006451	0.06997	1	1	FBN1
Pubmed	15935779	Quantification of self-renewal capacity in single hematopoietic stem cells from normal and Lnk-deficient mice.	Pubmed	0.002337	1	0.006451	0.06997	1	1	SH2B3
Pubmed	25568318	Dexamethasone promotes hypertension by allele-specific regulation of the human angiotensinogen gene.	Pubmed	0.002337	1	0.006451	0.06997	1	1	AGT
Pubmed	12859190	The WSAWS motif is C-hexosylated in a soluble form of the erythropoietin receptor.	Pubmed	0.002337	1	0.006451	0.06997	1	1	EPOR
Pubmed	32789692	Downregulation of ARID1A in gastric cancer cells: a putative protective molecular mechanism against the Harakiri-mediated apoptosis pathway.	Pubmed	0.002337	1	0.006451	0.06997	1	1	ARID1A
Pubmed	16154999	Amyloid beta-protein is degraded by cellular angiotensin-converting enzyme (ACE) and elevated by an ACE inhibitor.	Pubmed	0.002337	1	0.006451	0.06997	1	1	ACE
Pubmed	33851617	Fibroblast growth factor receptor 1 protein (FGFR1) as potential prognostic and predictive marker in patients with luminal B breast cancers overexpressing human epidermal receptor 2 protein (HER2).	Pubmed	0.002337	1	0.006451	0.06997	1	1	FGFR1
Pubmed	24990612	PKC? and PKM? are overexpressed in TCF3-rearranged paediatric acute lymphoblastic leukaemia and are associated with increased thiopurine sensitivity.	Pubmed	0.002337	1	0.006451	0.06997	1	1	PRKCZ
Pubmed	30606107	Methylation of the first exon in the erythropoietin receptor gene does not correlate with its mRNA and protein level in cancer cells.	Pubmed	0.002337	1	0.006451	0.06997	1	1	EPOR
Pubmed	17384665	beta-Catenin activity negatively regulates bacteria-induced inflammation.	Pubmed	0.002337	1	0.006451	0.06997	1	1	CTNNB1
Pubmed	25975202	Decreased expression of ARID1A associates with poor prognosis and promotes metastases of hepatocellular carcinoma.	Pubmed	0.002337	1	0.006451	0.06997	1	1	ARID1A
Pubmed	12176567	Impact of ACE polymorphism on renal allograft function, blood pressure, and proteinuria under ACE inhibition.	Pubmed	0.002337	1	0.006451	0.06997	1	1	ACE
Pubmed	28869036	Single methyl groups can act as toggle switches to specify transmembrane Protein-protein interactions.	Pubmed	0.002337	1	0.006451	0.06997	1	1	EPOR
Pubmed	17071967	Ratio determination of plasma wild-type and L159R apoA-I using mass spectrometry: tools for studying apoA-IFin.	Pubmed	0.002337	1	0.006451	0.06997	1	1	APOA1
Pubmed	17849321	JAK-STAT signaling pathways are activated in the brain following reovirus infection.	Pubmed	0.002337	1	0.006451	0.06997	1	1	STAT1
Pubmed	19815155	Further evidence for an association between mandibular height and the growth hormone receptor gene in a Japanese population.	Pubmed	0.002337	1	0.006451	0.06997	1	1	GHR
Pubmed	26566104	KCNJ5 Mutations: Sex, Salt and Selection.	Pubmed	0.002337	1	0.006451	0.06997	1	1	KCNJ5
Pubmed	15129790	Angiotensin-converting enzyme gene polymorphism in coronary artery disease in north India.	Pubmed	0.002337	1	0.006451	0.06997	1	1	ACE
Pubmed	15644411	Human somatic PTPN11 mutations induce hematopoietic-cell hypersensitivity to granulocyte-macrophage colony-stimulating factor.	Pubmed	0.002337	1	0.006451	0.06997	1	1	PTPN11
Pubmed	21108975	ACE I/D polymorphism affects cognitive function and gray-matter volume in amnestic mild cognitive impairment.	Pubmed	0.002337	1	0.006451	0.06997	1	1	ACE
Pubmed	29561953	Heterozygous HTRA1 missense mutation in CADASIL-like family disease.	Pubmed	0.002337	1	0.006451	0.06997	1	1	HTRA1
Pubmed	11992568	No association between DCP1 genotype and late-onset Alzheimer disease.	Pubmed	0.002337	1	0.006451	0.06997	1	1	ACE
Pubmed	25652356	Decreased frequency of FBN1 missense variants in Ghent criteria-positive Marfan syndrome and characterization of novel FBN1 variants.	Pubmed	0.002337	1	0.006451	0.06997	1	1	FBN1
Pubmed	34562292	Arid1a regulates neural stem/progenitor cell proliferation and differentiation during cortical development.	Pubmed	0.002337	1	0.006451	0.06997	1	1	ARID1A
Pubmed	14563824	Regulation of apoA-I gene expression: mechanism of action of estrogen and genistein.	Pubmed	0.002337	1	0.006451	0.06997	1	1	APOA1
Pubmed	14563827	Apolipoprotein C-III, metabolic syndrome, and risk of coronary artery disease.	Pubmed	0.002337	1	0.006451	0.06997	1	1	APOC3
Pubmed	35525525	Elevated TGF? signaling contributes to ocular anterior segment dysgenesis in Col4a1 mutant mice.	Pubmed	0.002337	1	0.006451	0.06997	1	1	COL4A1
Pubmed	31138201	DNA methylation status of TBX20 in patients with tetralogy of Fallot.	Pubmed	0.002337	1	0.006451	0.06997	1	1	TBX20
Pubmed	25546976	Polymorphism of angiotensin converting enzyme in hemodialysis patients--association with cardiovascular morbidity.	Pubmed	0.002337	1	0.006451	0.06997	1	1	ACE
Pubmed	22050763	PRDM16 (1p36) translocations define a distinct entity of myeloid malignancies with poor prognosis but may also occur in lymphoid malignancies.	Pubmed	0.002337	1	0.006451	0.06997	1	1	PRDM16
Pubmed	21818768	Inhibition of ?-catenin signaling in chondrocytes induces delayed fracture healing in mice.	Pubmed	0.002337	1	0.006451	0.06997	1	1	CTNNB1
Pubmed	15465635	ACE genotype and cognitive decline in an African-Caribbean population.	Pubmed	0.002337	1	0.006451	0.06997	1	1	ACE
Pubmed	25290010	?-Catenin is required for maintaining hippocampal morphology during the perinatal period.	Pubmed	0.002337	1	0.006451	0.06997	1	1	CTNNB1
Pubmed	20718194	A mother and son with Noonan syndrome resulting from a PTPN11 mutation: first report of molecularly proven cases from Turkey.	Pubmed	0.002337	1	0.006451	0.06997	1	1	PTPN11
Pubmed	20625943	Knockdown of Rad51 expression induces radiation- and chemo-sensitivity in osteosarcoma cells.	Pubmed	0.002337	1	0.006451	0.06997	1	1	RAD51
Pubmed	30317461	Novel STAT1 Gain-of-Function Mutation Presenting as Combined Immunodeficiency.	Pubmed	0.002337	1	0.006451	0.06997	1	1	STAT1
Pubmed	24879151	Disruption of chaperone-mediated autophagy-dependent degradation of MEF2A by oxidative stress-induced lysosome destabilization.	Pubmed	0.002337	1	0.006451	0.06997	1	1	MEF2A
Pubmed	12127563	Anticancer-drug-induced apoptotic cell death in leukemia cells is associated with proteolysis of beta-catenin.	Pubmed	0.002337	1	0.006451	0.06997	1	1	CTNNB1
Pubmed	35488064	Genetic genealogy uncovers a founder deletion mutation in the cerebral cavernous malformations 2 gene.	Pubmed	0.002337	1	0.006451	0.06997	1	1	CCM2
Pubmed	36344049	Endoplasmic reticulum stress-regulated high temperature requirement A1 (HTRA1) modulates invasion and angiogenesis-related genes in human trophoblasts.	Pubmed	0.002337	1	0.006451	0.06997	1	1	HTRA1
Pubmed	17345049	Study of cerebral cavernous malformation in Spain and Portugal: high prevalence of a 14 bp deletion in exon 5 of MGC4607 (CCM2 gene).	Pubmed	0.002337	1	0.006451	0.06997	1	1	CCM2
Pubmed	18406360	Cholesterol is a determinant of the structures of discoidal high density lipoproteins formed by the solubilization of phospholipid membranes by apolipoprotein A-I.	Pubmed	0.002337	1	0.006451	0.06997	1	1	APOA1
Pubmed	31932695	ARID1A determines luminal identity and therapeutic response in estrogen-receptor-positive breast cancer.	Pubmed	0.002337	1	0.006451	0.06997	1	1	ARID1A
Pubmed	23999134	Association of serum components of the GH-IGFs-IGFBPs system with GHR-exon 3 polymorphism in normal and idiopathic short stature children.	Pubmed	0.002337	1	0.006451	0.06997	1	1	GHR
Pubmed	28811707	Myo-inositol reduces ?-catenin activation in colitis.	Pubmed	0.002337	1	0.006451	0.06997	1	1	CTNNB1
Pubmed	25228067	Next generation sequencing uncovers a missense mutation in COL4A1 as the cause of familial retinal arteriolar tortuosity.	Pubmed	0.002337	1	0.006451	0.06997	1	1	COL4A1
Pubmed	30089263	Noonan Syndrome-Associated SHP2 Dephosphorylates GluN2B to Regulate NMDA Receptor Function.	Pubmed	0.002337	1	0.006451	0.06997	1	1	PTPN11
Pubmed	23806793	Fibroblast growth factor receptor 1 (FGFR1) copy number is an independent prognostic factor in non-small cell lung cancer.	Pubmed	0.002337	1	0.006451	0.06997	1	1	FGFR1
Pubmed	36096698	[Analysis of FBN1 genemutations in a pedigree with Marfan syndrome].	Pubmed	0.002337	1	0.006451	0.06997	1	1	FBN1
Pubmed	26049118	Chameleon 'aggregation-prone' segments of apoA-I: A model of amyloid fibrils formed in apoA-I amyloidosis.	Pubmed	0.002337	1	0.006451	0.06997	1	1	APOA1
Pubmed	21552260	Nemo kinase phosphorylates ?-catenin to promote ommatidial rotation and connects core PCP factors to E-cadherin-?-catenin.	Pubmed	0.002337	1	0.006451	0.06997	1	1	CTNNB1
Pubmed	20635360	TBX2 gene duplication associated with complex heart defect and skeletal malformations.	Pubmed	0.002337	1	0.006451	0.06997	1	1	TBX2
Pubmed	36853791	ARID1A Regulates Progesterone Receptor Expression in Early Endometrial Endometrioid Carcinoma Pathogenesis.	Pubmed	0.002337	1	0.006451	0.06997	1	1	ARID1A
Pubmed	10896949	alpha-catenin inhibits beta-catenin signaling by preventing formation of a beta-catenin*T-cell factor*DNA complex.	Pubmed	0.002337	1	0.006451	0.06997	1	1	CTNNB1
Pubmed	15188057	Role of apolipoprotein A-I in protecting against endotoxin toxicity.	Pubmed	0.002337	1	0.006451	0.06997	1	1	APOA1
Pubmed	18622495	The association of ACE gene D/I polymorphism with cardiovascular risk factors in a population from Rio de Janeiro.	Pubmed	0.002337	1	0.006451	0.06997	1	1	ACE
Pubmed	11860752	[A case control study on the distribution of apolipoprotein AI gene polymorphisms in the survivors of atherosclerosis cerebral infarction].	Pubmed	0.002337	1	0.006451	0.06997	1	1	APOA1
Pubmed	12791946	Pentanucleotide TTTTA repeat polymorphism of apolipoprotein(a) gene and plasma lipoprotein(a) are associated with ischemic and hemorrhagic stroke in Chinese: a multicenter case-control study in China.	Pubmed	0.002337	1	0.006451	0.06997	1	1	APOA1
Pubmed	23794269	Duplication of AKT3 as a cause of macrocephaly in duplication 1q43q44.	Pubmed	0.002337	1	0.006451	0.06997	1	1	AKT3
Pubmed	32330121	Mitochondrial nucleoid remodeling and biogenesis are regulated by the p53-p21	Pubmed	0.002337	1	0.006451	0.06997	1	1	PRKCZ
Pubmed	31258001	Investigating the reason for loss-of-function of Src homology 2 domain-containing protein tyrosine phosphatase 2 (SHP2) caused by Y279C mutation through molecular dynamics simulation.	Pubmed	0.002337	1	0.006451	0.06997	1	1	PTPN11
Pubmed	32190537	Expression of RAD51 and Its Clinical Impact in Oral Squamous Cell Carcinoma.	Pubmed	0.002337	1	0.006451	0.06997	1	1	RAD51
Pubmed	11860787	[The relationship between angiotensin converting enzyme gene polymorphism and risk factors for coronary heart disease].	Pubmed	0.002337	1	0.006451	0.06997	1	1	ACE
Pubmed	14740347	Angiotensin-converting enzyme genotype, albuminuria and plasma fibrinogen in type 2 diabetes mellitus.	Pubmed	0.002337	1	0.006451	0.06997	1	1	ACE
Pubmed	16514903	[Angiotensinogen gene T174M polymorphism: opposite relationships with essential hypertension and obesity in a homogeneous population from Majorca (Baleric Islands, Spain)].	Pubmed	0.002337	1	0.006451	0.06997	1	1	AGT
Pubmed	19225232	High ambient glucose augments angiotensin II-induced proinflammatory gene mRNA expression in human mesangial cells: effects of valsartan and simvastatin.	Pubmed	0.002337	1	0.006451	0.06997	1	1	AGT
Pubmed	30765613	Association between ACE gene I/D polymorphism and knee osteoarthritis in a Chinese population.	Pubmed	0.002337	1	0.006451	0.06997	1	1	ACE
Pubmed	10390347	The N-terminal domain of the human Rad51 protein binds DNA: structure and a DNA binding surface as revealed by NMR.	Pubmed	0.002337	1	0.006451	0.06997	1	1	RAD51
Pubmed	34163037	Phenotypic expansion of CACNA1C-associated disorders to include isolated neurological manifestations.	Pubmed	0.002337	1	0.006451	0.06997	1	1	CACNA1C
Pubmed	25519456	Recurrent spontaneous coronary dissections in a patient with a de novo fibrillin-1 mutation without Marfan syndrome.	Pubmed	0.002337	1	0.006451	0.06997	1	1	FBN1
Pubmed	10980707	Nuclear-cytoplasmic shuttling of APC regulates beta-catenin subcellular localization and turnover.	Pubmed	0.002337	1	0.006451	0.06997	1	1	CTNNB1
Pubmed	27282482	Expression of inflammation-related genes in aldosterone-producing adenomas with KCNJ5 mutation.	Pubmed	0.002337	1	0.006451	0.06997	1	1	KCNJ5
Pubmed	25605937	Osteocytes mediate the anabolic actions of canonical Wnt/?-catenin signaling in bone.	Pubmed	0.002337	1	0.006451	0.06997	1	1	CTNNB1
Pubmed	31993646	A Variant in the NEDD4L Gene Associates With Hypertension in Chronic Kidney Disease in the Southeastern Han Chinese Population.	Pubmed	0.002337	1	0.006451	0.06997	1	1	NEDD4L
Pubmed	18575631	The M235T polymorphism in the AGT gene and CHD risk: evidence of a Hardy-Weinberg equilibrium violation and publication bias in a meta-analysis.	Pubmed	0.002337	1	0.006451	0.06997	1	1	AGT
Pubmed	16671337	T1198C polymorphism of the angiotensinogen gene and antihypertensive response to angiotensin-converting enzyme inhibitors.	Pubmed	0.002337	1	0.006451	0.06997	1	1	AGT
Pubmed	10510345	Cutting edge: differentiation of antitumor CTL in vivo requires host expression of Stat1.	Pubmed	0.002337	1	0.006451	0.06997	1	1	STAT1
Pubmed	24818138	Urinary angiotensinogen is elevated in patients with nephrolithiasis.	Pubmed	0.002337	1	0.006451	0.06997	1	1	AGT
Pubmed	32332792	Conditional deletion of Nedd4-2 in lung epithelial cells causes progressive pulmonary fibrosis in adult mice.	Pubmed	0.002337	1	0.006451	0.06997	1	1	NEDD4L
Pubmed	25855408	Gene expression of key regulators of mitochondrial biogenesis is sex dependent in mice with growth hormone receptor deletion in liver.	Pubmed	0.002337	1	0.006451	0.06997	1	1	GHR
Pubmed	31090060	Association study of M235T and A-6G polymorphisms in angiotensinogen gene with risk of developing preeclampsia in Iranian population.	Pubmed	0.002337	1	0.006451	0.06997	1	1	AGT
Pubmed	11776869	[Type IV collagen and C-erbB-2 expression in oral candidal leukoplakia].	Pubmed	0.002337	1	0.006451	0.06997	1	1	COL4A1
Pubmed	22086840	Angiotensin converting enzyme insertion/deletion polymorphism and risk of pregnancy hypertensive disorders: a meta-analysis.	Pubmed	0.002337	1	0.006451	0.06997	1	1	ACE
Pubmed	22890240	Protein tyrosine phosphatase Shp2 (Ptpn11) plays an important role in maintenance of chromosome stability.	Pubmed	0.002337	1	0.006451	0.06997	1	1	PTPN11
Pubmed	25111846	Advanced glycation end products increase carbohydrate responsive element binding protein expression and promote cancer cell proliferation.	Pubmed	0.002337	1	0.006451	0.06997	1	1	MLXIPL
Pubmed	20623332	RAD51 135G>C polymorphism and breast cancer risk: a meta-analysis.	Pubmed	0.002337	1	0.006451	0.06997	1	1	RAD51
Pubmed	8391328	Regulated expression of testis angiotensin-converting enzyme during spermatogenesis in mice.	Pubmed	0.002337	1	0.006451	0.06997	1	1	ACE
Pubmed	11524736	Detection of six novel FBN1 mutations in British patients affected by Marfan syndrome.	Pubmed	0.002337	1	0.006451	0.06997	1	1	FBN1
Pubmed	8929543	Human Rad51 protein promotes ATP-dependent homologous pairing and strand transfer reactions in vitro.	Pubmed	0.002337	1	0.006451	0.06997	1	1	RAD51
Pubmed	28882160	Intrinsic fluorescence of the clinically approved multikinase inhibitor nintedanib reveals lysosomal sequestration as resistance mechanism in FGFR-driven lung cancer.	Pubmed	0.002337	1	0.006451	0.06997	1	1	FGFR1
Pubmed	25424989	Phenotypes of AKT3 deletion: a case report and literature review.	Pubmed	0.002337	1	0.006451	0.06997	1	1	AKT3
Pubmed	19036807	Beta-catenin is a mediator of the response of fibroblasts to irradiation.	Pubmed	0.002337	1	0.006451	0.06997	1	1	CTNNB1
Pubmed	28916337	Angiotensin II induces calcium-mediated autophagy in podocytes through enhancing reactive oxygen species levels.	Pubmed	0.002337	1	0.006451	0.06997	1	1	AGT
Pubmed	31836539	Angiotensin peptide synthesis and cyclic nucleotide modulation in sympathetic stellate ganglia.	Pubmed	0.002337	1	0.006451	0.06997	1	1	AGT
Pubmed	17492758	Genomic and functional evidence for an ARID1A tumor suppressor role.	Pubmed	0.002337	1	0.006451	0.06997	1	1	ARID1A
Pubmed	31753785	A higher glycemic response to oral glucose is associated with higher plasma apolipoprotein C3 independently of BMI in healthy twins.	Pubmed	0.002337	1	0.006451	0.06997	1	1	APOC3
Pubmed	17671221	A growth hormone receptor mutation impairs growth hormone autofeedback signaling in pituitary tumors.	Pubmed	0.002337	1	0.006451	0.06997	1	1	GHR
Pubmed	25341748	Prognostic value of CTNNB1 gene mutation in primary sporadic aggressive fibromatosis.	Pubmed	0.002337	1	0.006451	0.06997	1	1	CTNNB1
Pubmed	34777372	CTNNB1 Alternation Is a Potential Biomarker for Immunotherapy Prognosis in Patients With Hepatocellular Carcinoma.	Pubmed	0.002337	1	0.006451	0.06997	1	1	CTNNB1
Pubmed	19864451	The exon-3 deleted growth hormone receptor polymorphism predisposes to long-term complications of acromegaly.	Pubmed	0.002337	1	0.006451	0.06997	1	1	GHR
Pubmed	17697869	Mutational analysis of CYP27A1: assessment of 27-hydroxylation of cholesterol and 25-hydroxylation of vitamin D.	Pubmed	0.002337	1	0.006451	0.06997	1	1	CYP27A1
Pubmed	18154415	Association of angiotensin-converting enzyme gene insertion/deletion polymorphism with metabolic syndrome in Iranians with type 2 diabetes mellitus.	Pubmed	0.002337	1	0.006451	0.06997	1	1	ACE
Pubmed	30462209	Adipocyte-Specific GH Receptor-Null (AdGHRKO) Mice Have Enhanced Insulin Sensitivity With Reduced Liver Triglycerides.	Pubmed	0.002337	1	0.006451	0.06997	1	1	GHR
Pubmed	21277558	[Study of the intronic polymorphism of the angiotensin 1 converting enzyme among coronary Tunisians].	Pubmed	0.002337	1	0.006451	0.06997	1	1	ACE
Pubmed	656131	Hydrolysis of enkephalin by cultured human endothelial cells and by purified peptidyl dipeptidase.	Pubmed	0.002337	1	0.006451	0.06997	1	1	ACE
Pubmed	33045911	The genetic polymorphisms of angiotensin converting enzyme insertion/deletion and glioma susceptibility: A meta-analysis.	Pubmed	0.002337	1	0.006451	0.06997	1	1	ACE
Pubmed	27558825	Rapid Sensing of Dietary Amino Acid Deficiency Does Not Require GCN2.	Pubmed	0.002337	1	0.006451	0.06997	1	1	EIF2AK4
Pubmed	26750869	Evidence for redox sensing by a human cardiac calcium channel.	Pubmed	0.002337	1	0.006451	0.06997	1	1	CACNA1C
Pubmed	19120689	Up-regulation of reverse cholesterol transport key players and rescue from global inflammation by ApoA-I(Milano).	Pubmed	0.002337	1	0.006451	0.06997	1	1	APOA1
Pubmed	22914618	Evidence for the impact of the CACNA1C risk allele rs1006737 on 2-year cognitive functioning in bipolar disorder.	Pubmed	0.002337	1	0.006451	0.06997	1	1	CACNA1C
Pubmed	12742997	Long-term stable expression of human apolipoprotein A-I mediated by helper-dependent adenovirus gene transfer inhibits atherosclerosis progression and remodels atherosclerotic plaques in a mouse model of familial hypercholesterolemia.	Pubmed	0.002337	1	0.006451	0.06997	1	1	APOA1
Pubmed	10656974	Biochemical interactions in the wnt pathway.	Pubmed	0.002337	1	0.006451	0.06997	1	1	CTNNB1
Pubmed	26015409	Trop-2 is up-regulated in invasive prostate cancer and displaces FAK from focal contacts.	Pubmed	0.002337	1	0.006451	0.06997	1	1	TPM2
Pubmed	14740320	Mutations within the MGC4607 gene cause cerebral cavernous malformations.	Pubmed	0.002337	1	0.006451	0.06997	1	1	CCM2
Pubmed	32909971	Corded and Hyalinized Endometrioid Adenocarcinoma (CHEC) of the Uterine Corpus are Characterized by CTNNB1 Mutations and Can Show Adverse Clinical Outcomes.	Pubmed	0.002337	1	0.006451	0.06997	1	1	CTNNB1
Pubmed	26233957	Removal of growth hormone receptor (GHR) in muscle of male mice replicates some of the health benefits seen in global GHR-/- mice.	Pubmed	0.002337	1	0.006451	0.06997	1	1	GHR
Pubmed	17453145	How do Shp2 mutations that oppositely influence its biochemical activity result in syndromes with overlapping symptoms?	Pubmed	0.002337	1	0.006451	0.06997	1	1	PTPN11
Pubmed	24302556	Cell-autonomous and non-cell-autonomous mechanisms of transformation by amplified FGFR1 in lung cancer.	Pubmed	0.002337	1	0.006451	0.06997	1	1	FGFR1
Pubmed	22769061	Extended JAK activation and delayed STAT1 dephosphorylation contribute to the distinct signaling profile of CNS neurons exposed to interferon-gamma.	Pubmed	0.002337	1	0.006451	0.06997	1	1	STAT1
Pubmed	19142023	Arteriovenous fistula patency associated with angiotensin-converting enzyme I/D polymorphism and ACE inhibition or AT1 receptor blockade.	Pubmed	0.002337	1	0.006451	0.06997	1	1	ACE
Pubmed	25867352	Traditional risk factors and angiotensin-converting enzyme insertion/deletion gene polymorphism in coronary artery disease.	Pubmed	0.002337	1	0.006451	0.06997	1	1	ACE
Pubmed	20662656	The expression of STAT-1 and phosphorylated STAT-1 in conjunctival granulomas.	Pubmed	0.002337	1	0.006451	0.06997	1	1	STAT1
Pubmed	24088816	Loss of SHP-2 activity in CD4+ T cells promotes melanoma progression and metastasis.	Pubmed	0.002337	1	0.006451	0.06997	1	1	PTPN11
Pubmed	31787133	Synaptotagmin 1 regulates cortical granule exocytosis during mouse oocyte activation.	Pubmed	0.002337	1	0.006451	0.06997	1	1	SYT1
Pubmed	8488849	Diverse growth hormone receptor gene mutations in Laron syndrome.	Pubmed	0.002337	1	0.006451	0.06997	1	1	GHR
Pubmed	15117826	Chronic production of angiotensin IV in the brain leads to hypertension that is reversible with an angiotensin II AT1 receptor antagonist.	Pubmed	0.002337	1	0.006451	0.06997	1	1	AGT
Pubmed	22639817	Clinical significance of erythropoietin receptor expression in oral squamous cell carcinoma.	Pubmed	0.002337	1	0.006451	0.06997	1	1	EPOR
Pubmed	26509912	Oncogenic Activation of the Wnt/?-Catenin Signaling Pathway in Signet Ring Stromal Cell Tumor of the Ovary.	Pubmed	0.002337	1	0.006451	0.06997	1	1	CTNNB1
Pubmed	32946930	Understanding the role of apolipoproteinA-I in atherosclerosis. Post-translational modifications synergize dysfunction?	Pubmed	0.002337	1	0.006451	0.06997	1	1	APOA1
Pubmed	11713104	Bleomycin upregulates gene expression of angiotensin-converting enzyme via mitogen-activated protein kinase and early growth response 1 transcription factor.	Pubmed	0.002337	1	0.006451	0.06997	1	1	ACE
Pubmed	24412931	Association between GH receptor polymorphism (exon 3 deletion), serum IGF1, semen quality, and reproductive hormone levels in 838 healthy young men.	Pubmed	0.002337	1	0.006451	0.06997	1	1	GHR
Pubmed	31069993	Bioinformatics analysis suggests that COL4A1 may play an important role in gastric carcinoma recurrence.	Pubmed	0.002337	1	0.006451	0.06997	1	1	COL4A1
Pubmed	27160103	Fibrillin-1 Gene Mutations in Left Ventricular Non-compaction Cardiomyopathy.	Pubmed	0.002337	1	0.006451	0.06997	1	1	FBN1
Pubmed	19768645	LEOPARD syndrome with recurrent PTPN11 mutation Y279C and different cutaneous manifestations: two case reports and a review of the literature.	Pubmed	0.002337	1	0.006451	0.06997	1	1	PTPN11
Pubmed	25652400	The clinical presentation of Marfan syndrome is modulated by expression of wild-type FBN1 allele.	Pubmed	0.002337	1	0.006451	0.06997	1	1	FBN1
Pubmed	14872014	Alzheimer disease risk and genetic variation in ACE: a meta-analysis.	Pubmed	0.002337	1	0.006451	0.06997	1	1	ACE
Pubmed	17044048	Neuroblastoma tumors with favorable and unfavorable outcomes: Significant differences in mRNA expression of genes mapped at 1p36.2.	Pubmed	0.002337	1	0.006451	0.06997	1	1	CASZ1
Pubmed	26967979	CTNNB1 mutation associated with familial exudative vitreoretinopathy (FEVR) phenotype.	Pubmed	0.002337	1	0.006451	0.06997	1	1	CTNNB1
Pubmed	18754024	Alterations of NFIA in chronic malignant myeloid diseases.	Pubmed	0.002337	1	0.006451	0.06997	1	1	NFIX
Pubmed	27316748	Identification of multiple ACVRL1 mutations in patients with pulmonary arterial hypertension by targeted exome capture.	Pubmed	0.002337	1	0.006451	0.06997	1	1	ACVRL1
Pubmed	21106241	Germline PTPN11 mutation affecting exon 8 in a case of syndromic juvenile myelomonocytic leukemia.	Pubmed	0.002337	1	0.006451	0.06997	1	1	PTPN11
Pubmed	15225657	ErbB3/HER3 does not homodimerize upon neuregulin binding at the cell surface.	Pubmed	0.002337	1	0.006451	0.06997	1	1	ERBB3
Pubmed	31562818	Early-stage endometrial cancer, CTNNB1 mutations, and the relation between lymphovascular space invasion and recurrence.	Pubmed	0.002337	1	0.006451	0.06997	1	1	CTNNB1
Pubmed	16103266	Association of NEDD4L ubiquitin ligase with essential hypertension.	Pubmed	0.002337	1	0.006451	0.06997	1	1	NEDD4L
Pubmed	36261080	A functional variant in the RAD51 3' UTR is associated with survival of hepatocellular carcinoma patients.	Pubmed	0.002337	1	0.006451	0.06997	1	1	RAD51
Pubmed	24280717	Repair of naphthalene-induced acute tracheal injury by basal cells depends on ?-catenin.	Pubmed	0.002337	1	0.006451	0.06997	1	1	CTNNB1
Pubmed	19119630	[The expression of fibrillin 1 in pathologic scars and its significance].	Pubmed	0.002337	1	0.006451	0.06997	1	1	FBN1
Pubmed	11257269	Angiotensin-converting enzyme gene polymorphism in a cohort of coronary angiography patients.	Pubmed	0.002337	1	0.006451	0.06997	1	1	ACE
Pubmed	26279300	Apolipoprotein A-I inhibits experimental colitis and colitis-propelled carcinogenesis.	Pubmed	0.002337	1	0.006451	0.06997	1	1	APOA1
Pubmed	28473441	Apolipoprotein C-III Levels and Incident Coronary Artery Disease Risk: The EPIC-Norfolk Prospective Population Study.	Pubmed	0.002337	1	0.006451	0.06997	1	1	APOC3
Pubmed	22458737	Epigenetic inactivation of the E-cadherin gene in eyelid sebaceous gland carcinoma.	Pubmed	0.002337	1	0.006451	0.06997	1	1	CTNNB1
Pubmed	29066531	Extracellular matrix (ECM) activates ?-catenin signaling in uterine fibroids.	Pubmed	0.002337	1	0.006451	0.06997	1	1	CTNNB1
Pubmed	17852816	Angiotensin-converting enzyme gene polymorphism and coronary reactivity in young men.	Pubmed	0.002337	1	0.006451	0.06997	1	1	ACE
Pubmed	20133843	Methionine oxidation induces amyloid fibril formation by full-length apolipoprotein A-I.	Pubmed	0.002337	1	0.006451	0.06997	1	1	APOA1
Pubmed	15632106	Elastin-derived peptides enhance angiogenesis by promoting endothelial cell migration and tubulogenesis through upregulation of MT1-MMP.	Pubmed	0.002337	1	0.006451	0.06997	1	1	MMP14
Pubmed	24951116	Multivariate signaling regulation by SHP2 differentially controls proliferation and therapeutic response in glioma cells.	Pubmed	0.002337	1	0.006451	0.06997	1	1	PTPN11
Pubmed	32092318	Endogenous ApoA-I expression in macrophages: A potential target for protection against atherosclerosis.	Pubmed	0.002337	1	0.006451	0.06997	1	1	APOA1
Pubmed	16911698	Polymorphisms in the promoter region of the angiotensinogen gene are associated with liver cirrhosis in patients with chronic hepatitis B.	Pubmed	0.002337	1	0.006451	0.06997	1	1	AGT
Pubmed	6401735	Apolipoprotein A-IMilano. Detection of normal A-I in affected subjects and evidence for a cysteine for arginine substitution in the variant A-I.	Pubmed	0.002337	1	0.006451	0.06997	1	1	APOA1
Pubmed	11725160	Cardiovascular phenotype of young adults and angiotensinogen alleles.	Pubmed	0.002337	1	0.006451	0.06997	1	1	AGT
Pubmed	22410780	N-cadherin regulates mammary tumor cell migration through Akt3 suppression.	Pubmed	0.002337	1	0.006451	0.06997	1	1	AKT3
Pubmed	26882544	Response to interferons and antibacterial innate immunity in the absence of tyrosine-phosphorylated STAT1.	Pubmed	0.002337	1	0.006451	0.06997	1	1	STAT1
Pubmed	25542019	JARID2 is involved in transforming growth factor-beta-induced epithelial-mesenchymal transition of lung and colon cancer cell lines.	Pubmed	0.002337	1	0.006451	0.06997	1	1	JARID2
Pubmed	20399916	Reduced plasma APOA1 level is associated with gastric tumor growth in MKN45 mouse xenograft model.	Pubmed	0.002337	1	0.006451	0.06997	1	1	APOA1
Pubmed	21145806	Proteomic analysis reveals that apolipoprotein A1 levels are decreased in patients with Budd-Chiari syndrome.	Pubmed	0.002337	1	0.006451	0.06997	1	1	APOA1
Pubmed	17404160	Protective role of endogenous erythropoietin system in nonhematopoietic cells against pressure overload-induced left ventricular dysfunction in mice.	Pubmed	0.002337	1	0.006451	0.06997	1	1	EPOR
Pubmed	22023023	Characterization of a hypertriglyceridemic transgenic miniature pig model expressing human apolipoprotein CIII.	Pubmed	0.002337	1	0.006451	0.06997	1	1	APOC3
Pubmed	11029323	Deletion polymorphisms in the angiotensin converting enzyme gene are associated with pulmonary hypertension evoked by exercise challenge in patients with chronic obstructive pulmonary disease.	Pubmed	0.002337	1	0.006451	0.06997	1	1	ACE
Pubmed	33334888	ApoC-III is a novel inducer of calcification in human aortic valves.	Pubmed	0.002337	1	0.006451	0.06997	1	1	APOC3
Pubmed	24603589	Visual and automated assessment of matrix metalloproteinase-14 tissue expression for the evaluation of ovarian cancer prognosis.	Pubmed	0.002337	1	0.006451	0.06997	1	1	MMP14
Pubmed	17526499	The structure of apolipoprotein A-I in high density lipoproteins.	Pubmed	0.002337	1	0.006451	0.06997	1	1	APOA1
Pubmed	15164145	Polymorphism of angiotensin-1 converting enzyme gene and Kawasaki disease.	Pubmed	0.002337	1	0.006451	0.06997	1	1	ACE
Pubmed	10764769	Species-specific alternative splice mimicry at the growth hormone receptor locus revealed by the lineage of retroelements during primate evolution.	Pubmed	0.002337	1	0.006451	0.06997	1	1	GHR
Pubmed	15140193	Uptake and transport of high-density lipoprotein (HDL) and HDL-associated alpha-tocopherol by an in vitro blood-brain barrier model.	Pubmed	0.002337	1	0.006451	0.06997	1	1	APOA1
Pubmed	22216295	A-6G and A-20C polymorphisms in the angiotensinogen promoter and hypertension risk in Chinese: a meta-analysis.	Pubmed	0.002337	1	0.006451	0.06997	1	1	AGT
Pubmed	8281141	Mutation screening of complete fibrillin-1 coding sequence: report of five new mutations, including two in 8-cysteine domains.	Pubmed	0.002337	1	0.006451	0.06997	1	1	FBN1
Pubmed	22420170	Deletion allele of the ACE gene is not a risk factor for asthma predisposition.	Pubmed	0.002337	1	0.006451	0.06997	1	1	ACE
Pubmed	1132082	Angiotensin III: (DES-Aspartic Acid-1)-Angiotensin II. Evidence and speculation for its role as an important agonist in the renin - angiotensin system.	Pubmed	0.002337	1	0.006451	0.06997	1	1	AGT
Pubmed	11835405	Lack of requirement of STAT1 for activation of nuclear factor-kappaB, c-Jun NH2-terminal protein kinase, and apoptosis by tumor necrosis factor-alpha.	Pubmed	0.002337	1	0.006451	0.06997	1	1	STAT1
Pubmed	30584660	Arid1a Loss Drives Nonalcoholic Steatohepatitis in Mice Through Epigenetic Dysregulation of Hepatic Lipogenesis and Fatty Acid Oxidation.	Pubmed	0.002337	1	0.006451	0.06997	1	1	ARID1A
Pubmed	24255716	Fibroblast growth factor receptor 1 amplification in non-small cell lung cancer by quantitative real-time PCR.	Pubmed	0.002337	1	0.006451	0.06997	1	1	FGFR1
Pubmed	14668415	Skeletal development is regulated by fibroblast growth factor receptor 1 signalling dynamics.	Pubmed	0.002337	1	0.006451	0.06997	1	1	FGFR1
Pubmed	21399863	Female patients with atrial fibrillation have increased oxidized and glycated lipoprotein properties and lower apolipoprotein A-I expression in HDL.	Pubmed	0.002337	1	0.006451	0.06997	1	1	APOA1
Pubmed	16754559	Angiotensin-converting enzyme DD genotype is preventive against circulatory failure in very-low-birthweight neonates.	Pubmed	0.002337	1	0.006451	0.06997	1	1	ACE
Pubmed	22973045	Double-stranded RNA induces biphasic STAT1 phosphorylation by both type I interferon (IFN)-dependent and type I IFN-independent pathways.	Pubmed	0.002337	1	0.006451	0.06997	1	1	STAT1
Pubmed	25544764	Silencing erythropoietin receptor on glioma cells reinforces efficacy of temozolomide and X-rays through senescence and mitotic catastrophe.	Pubmed	0.002337	1	0.006451	0.06997	1	1	EPOR
Pubmed	32549769	MiR-103 protects from recurrent spontaneous abortion via inhibiting STAT1 mediated M1 macrophage polarization.	Pubmed	0.002337	1	0.006451	0.06997	1	1	STAT1
Pubmed	15729525	Angiotensin I converting enzyme polymorphism effects in patients with normal pressure hydrocephalus syndrome before and after surgery.	Pubmed	0.002337	1	0.006451	0.06997	1	1	ACE
Pubmed	15370463	No relation between angiotensin-converting enzyme gene polymorphism and smoking dependence.	Pubmed	0.002337	1	0.006451	0.06997	1	1	ACE
Pubmed	28774347	microRNA dysregulation in polyglutamine toxicity of TATA-box binding protein is mediated through STAT1 in mouse neuronal cells.	Pubmed	0.002337	1	0.006451	0.06997	1	1	STAT1
Pubmed	8628240	Cell cycle-dependent expression of the mouse Rad51 gene in proliferating cells.	Pubmed	0.002337	1	0.006451	0.06997	1	1	RAD51
Pubmed	28701354	Pleiotropic effects of apolipoprotein C3 on HDL functionality and adipose tissue metabolic activity.	Pubmed	0.002337	1	0.006451	0.06997	1	1	APOC3
Pubmed	19636829	A complete backbone spectral assignment of human apolipoprotein AI on a 38 kDa prebetaHDL (Lp1-AI) particle.	Pubmed	0.002337	1	0.006451	0.06997	1	1	APOA1
Pubmed	17624939	Is the influence of variation in the ACE gene on the prospective risk of Type 2 diabetes in middle-aged men modified by obesity?	Pubmed	0.002337	1	0.006451	0.06997	1	1	ACE
Pubmed	25001280	S-nitrosylation-mediated redox transcriptional switch modulates neurogenesis and neuronal cell death.	Pubmed	0.002337	1	0.006451	0.06997	1	1	MEF2A
Pubmed	17166429	[Meta-analysis of association of deletion allele of angiotensin-converting enzyme gene with coronary heart disease in China].	Pubmed	0.002337	1	0.006451	0.06997	1	1	ACE
Pubmed	11992261	PTPN11 mutations in Noonan syndrome: molecular spectrum, genotype-phenotype correlation, and phenotypic heterogeneity.	Pubmed	0.002337	1	0.006451	0.06997	1	1	PTPN11
Pubmed	19781653	Effect of CACNA1C rs1006737 on neural correlates of verbal fluency in healthy individuals.	Pubmed	0.002337	1	0.006451	0.06997	1	1	CACNA1C
Pubmed	31932349	Suppressor of fused controls cerebellum granule cell proliferation by suppressing Fgf8 and spatially regulating Gli proteins.	Pubmed	0.002337	1	0.006451	0.06997	1	1	SUFU
Pubmed	25519735	Erythropoietin's inhibiting impact on hepcidin expression occurs indirectly.	Pubmed	0.002337	1	0.006451	0.06997	1	1	EPOR
Pubmed	30570054	Polycystic ovarian syndrome: rs1799752 polymorphism of ACE gene.	Pubmed	0.002337	1	0.006451	0.06997	1	1	ACE
Pubmed	35779583	The effect of central growth hormone action on hypoxia ventilatory response in conscious mice.	Pubmed	0.002337	1	0.006451	0.06997	1	1	GHR
Pubmed	36890868	CYP27A1 deficiency promoted osteoclast differentiation.	Pubmed	0.002337	1	0.006451	0.06997	1	1	CYP27A1
Pubmed	19073835	Association of ACE I/D gene polymorphism with vascular dementia: a meta-analysis.	Pubmed	0.002337	1	0.006451	0.06997	1	1	ACE
Pubmed	21363882	Rad51 inhibition is an effective means of targeting DNA repair in glioma models and CD133+ tumor-derived cells.	Pubmed	0.002337	1	0.006451	0.06997	1	1	RAD51
Pubmed	22747742	Morphology of ovaries in laron dwarf mice, with low circulating plasma levels of insulin-like growth factor-1 (IGF-1), and in bovine GH-transgenic mice, with high circulating plasma levels of IGF-1.	Pubmed	0.002337	1	0.006451	0.06997	1	1	GHR
Pubmed	8861946	Erythropoietin-induced erythroid differentiation of the human erythroleukemia cell line TF-1 correlates with impaired STAT5 activation.	Pubmed	0.002337	1	0.006451	0.06997	1	1	EPOR
Pubmed	12970910	Protein kinase C/zeta (PRKCZ) gene is associated with type 2 diabetes in Han population of North China and analysis of its haplotypes.	Pubmed	0.002337	1	0.006451	0.06997	1	1	PRKCZ
Pubmed	30714156	?-adrenergic-mediated dynamic augmentation of sarcolemmal Ca	Pubmed	0.002337	1	0.006451	0.06997	1	1	CACNA1C
Pubmed	18178469	Doxycycline delays aneurysm rupture in a mouse model of Marfan syndrome.	Pubmed	0.002337	1	0.006451	0.06997	1	1	FBN1
Pubmed	34718945	Immunogenicity and Safety of COVID-19 mRNA Vaccine in STAT1 GOF Patients.	Pubmed	0.002337	1	0.006451	0.06997	1	1	STAT1
Pubmed	18622390	Synaptotagmin arrests the SNARE complex before triggering fast, efficient membrane fusion in response to Ca2+.	Pubmed	0.002337	1	0.006451	0.06997	1	1	SYT1
Pubmed	1722683	cDNA cloning and expression of a human FGF receptor which binds acidic and basic FGF.	Pubmed	0.002337	1	0.006451	0.06997	1	1	FGFR1
Pubmed	17673929	Association between the insertion/deletion polymorphism of the angiotensin-converting enzyme gene and erectile dysfunction in patients with metabolic syndrome.	Pubmed	0.002337	1	0.006451	0.06997	1	1	ACE
Pubmed	25208933	Relationship between polymorphism of angiotensin-converting enzyme gene insertion/deletion and risk of hepatocellular carcinoma in a Chinese Dai population.	Pubmed	0.002337	1	0.006451	0.06997	1	1	ACE
Pubmed	21060055	Genotype at polymorphism rs11200638 and HTRA1 expression level.	Pubmed	0.002337	1	0.006451	0.06997	1	1	HTRA1
Pubmed	22385293	Meta-analysis of the relationship between ACE I/D gene polymorphism and end-stage renal disease in patients with diabetic nephropathy.	Pubmed	0.002337	1	0.006451	0.06997	1	1	ACE
Pubmed	23902290	Apolipoprotein A1 as a potential biomarker in the ascitic fluid for the differentiation of advanced ovarian cancers.	Pubmed	0.002337	1	0.006451	0.06997	1	1	APOA1
Pubmed	24446284	Gender flip-flop association between genetic variations of NEDD4L and metabolic syndrome in the Kazakh general population.	Pubmed	0.002337	1	0.006451	0.06997	1	1	NEDD4L
Pubmed	32572156	ARID1A mutations and expression loss in non-small cell lung carcinomas: clinicopathologic and molecular analysis.	Pubmed	0.002337	1	0.006451	0.06997	1	1	ARID1A
Pubmed	22326919	Cytokine-induced human islet cell death in vitro correlates with a persistently high phosphorylation of STAT-1, but not with NF-?B activation.	Pubmed	0.002337	1	0.006451	0.06997	1	1	STAT1
Pubmed	30765726	In vivo characterization of doxycycline-mediated protection of aortic function and structure in a mouse model of Marfan syndrome-associated aortic aneurysm.	Pubmed	0.002337	1	0.006451	0.06997	1	1	FBN1
Pubmed	29847808	Disease-Associated Mutations in CEP120 Destabilize the Protein and Impair Ciliogenesis.	Pubmed	0.002337	1	0.006451	0.06997	1	1	CEP120
Pubmed	24076775	Loss of ARID1A expression correlates with stages of tumor progression in uterine endometrioid carcinoma.	Pubmed	0.002337	1	0.006451	0.06997	1	1	ARID1A
Pubmed	15671615	Influence of angiotensin-converting enzyme I/D gene polymorphism on the right ventricular myocardial performance index in patients with a first acute anterior myocardial infarction.	Pubmed	0.002337	1	0.006451	0.06997	1	1	ACE
Pubmed	23387555	The G-quadruplex augments translation in the 5' untranslated region of transforming growth factor ?2.	Pubmed	0.002337	1	0.006451	0.06997	1	1	TGFB2
Pubmed	22481164	Angiotensin II-mediated left ventricular abnormalities in chronic kidney disease.	Pubmed	0.002337	1	0.006451	0.06997	1	1	AGT
Pubmed	27353645	A FBN1 mutation association with different phenotypes of Marfan syndrome in a Chinese family.	Pubmed	0.002337	1	0.006451	0.06997	1	1	FBN1
Pubmed	26351076	STAT1 modification improves therapeutic effects of interferons on lung cancer cells.	Pubmed	0.002337	1	0.006451	0.06997	1	1	STAT1
Pubmed	19636841	A complete NMR spectral assignment of the lipid-free mouse apolipoprotein A-I (apoAI) C-terminal truncation mutant, apoAI(1-216).	Pubmed	0.002337	1	0.006451	0.06997	1	1	APOA1
Pubmed	17347974	Ramipril in post-renal transplant erythrocytosis.	Pubmed	0.002337	1	0.006451	0.06997	1	1	ACE
Pubmed	21625620	COL4A1 mutations cause ocular dysgenesis, neuronal localization defects, and myopathy in mice and Walker-Warburg syndrome in humans.	Pubmed	0.002337	1	0.006451	0.06997	1	1	COL4A1
Pubmed	26027441	Beta-catenin in schizophrenia: Possibly deleterious novel mutation.	Pubmed	0.002337	1	0.006451	0.06997	1	1	CTNNB1
Pubmed	22938636	Association between insertion/deletion polymorphism in angiotensin-converting enzyme gene and acute lung injury/acute respiratory distress syndrome: a meta-analysis.	Pubmed	0.002337	1	0.006451	0.06997	1	1	ACE
Pubmed	18492694	A study of 36 unrelated cases with pure erythrocytosis revealed three new mutations in the erythropoietin receptor gene.	Pubmed	0.002337	1	0.006451	0.06997	1	1	EPOR
Pubmed	28894140	D-serine, a novel uremic toxin, induces senescence in human renal tubular cells via GCN2 activation.	Pubmed	0.002337	1	0.006451	0.06997	1	1	EIF2AK4
Pubmed	20649603	Darbepoetin-mediated cardioprotection after myocardial infarction involves multiple mechanisms independent of erythropoietin receptor-common beta-chain heteroreceptor.	Pubmed	0.002337	1	0.006451	0.06997	1	1	EPOR
Pubmed	3579322	Tissue specific hormonal regulation of the rat angiotensinogen gene expression.	Pubmed	0.002337	1	0.006451	0.06997	1	1	AGT
Pubmed	19083250	Effect of circulating growth hormone on muscle IGF-I protein concentration in female mice with growth hormone receptor gene disruption.	Pubmed	0.002337	1	0.006451	0.06997	1	1	GHR
Pubmed	31297933	Invasion by activated macrophages requires delivery of nascent membrane-type-1 matrix metalloproteinase through late endosomes/lysosomes to the cell surface.	Pubmed	0.002337	1	0.006451	0.06997	1	1	MMP14
Pubmed	36047879	Novel mutations in HTRA1-related cerebral small vessel disease and comparison with CADASIL.	Pubmed	0.002337	1	0.006451	0.06997	1	1	HTRA1
Pubmed	35647895	Definitive study shows no association between ARID1A mutation status and clinical outcome in endometriosis-related ovarian cancers	Pubmed	0.002337	1	0.006451	0.06997	1	1	ARID1A
Pubmed	35104251	Increased Ca2+ influx through CaV1.2 drives aortic valve calcification.	Pubmed	0.002337	1	0.006451	0.06997	1	1	CACNA1C
Pubmed	14729861	Prebeta high density lipoprotein has two metabolic fates in human apolipoprotein A-I transgenic mice.	Pubmed	0.002337	1	0.006451	0.06997	1	1	APOA1
Pubmed	21194680	Mutations in the SPARC-related modular calcium-binding protein 1 gene, SMOC1, cause waardenburg anophthalmia syndrome.	Pubmed	0.002337	1	0.006451	0.06997	1	1	SMOC1
Pubmed	17022779	ACE I/D polymorphism in different etiologies of ischemic stroke.	Pubmed	0.002337	1	0.006451	0.06997	1	1	ACE
Pubmed	35660865	The critical role of the TB5 domain of fibrillin-1 in endochondral ossification.	Pubmed	0.002337	1	0.006451	0.06997	1	1	FBN1
Pubmed	19132786	Angiotensin-converting enzyme gene does not contribute to genetic susceptibility to systemic sclerosis in European Caucasians.	Pubmed	0.002337	1	0.006451	0.06997	1	1	ACE
Pubmed	28017902	A severe pulmonary complication in a patient with COL4A1-related disorder: A case report.	Pubmed	0.002337	1	0.006451	0.06997	1	1	COL4A1
Pubmed	21527022	Expression of constitutively active erythropoietin receptor in pyramidal neurons of cortex and hippocampus boosts higher cognitive functions in mice.	Pubmed	0.002337	1	0.006451	0.06997	1	1	EPOR
Pubmed	31836669	GCN2 drives macrophage and MDSC function and immunosuppression in the tumor microenvironment.	Pubmed	0.002337	1	0.006451	0.06997	1	1	EIF2AK4
Pubmed	31295146	Increased apolipoprotein C3 drives cardiovascular risk in type 1 diabetes.	Pubmed	0.002337	1	0.006451	0.06997	1	1	APOC3
Pubmed	26015511	FGFR1 Expression Levels Predict BGJ398 Sensitivity of FGFR1-Dependent Head and Neck Squamous Cell Cancers.	Pubmed	0.002337	1	0.006451	0.06997	1	1	FGFR1
Pubmed	20182709	Effects of a lipid environment on the fibrillogenic pathway of the N-terminal polypeptide of human apolipoprotein A-I, responsible for in vivo amyloid fibril formation.	Pubmed	0.002337	1	0.006451	0.06997	1	1	APOA1
Pubmed	30929091	Identification of a novel splice mutation in CTNNB1 gene in a Chinese family with both severe intellectual disability and serious visual defects.	Pubmed	0.002337	1	0.006451	0.06997	1	1	CTNNB1
Pubmed	22784784	Enrichment and characterization of human dermal stem/progenitor cells using collagen type IV.	Pubmed	0.002337	1	0.006451	0.06997	1	1	COL4A1
Pubmed	23613169	The effect of low and high plasma levels of insulin-like growth factor-1 (IGF-1) on the morphology of major organs: studies of Laron dwarf and bovine growth hormone transgenic (bGHTg) mice.	Pubmed	0.002337	1	0.006451	0.06997	1	1	GHR
Pubmed	24747551	A calpain-cleaved fragment of ?-catenin promotes BCRABL1+ cell survival evoked by autophagy induction in response to imatinib.	Pubmed	0.002337	1	0.006451	0.06997	1	1	CTNNB1
Pubmed	28088268	Aberrant ?-catenin expression in urothelial carcinomas in blackfoot disease-endemic areas.	Pubmed	0.002337	1	0.006451	0.06997	1	1	CTNNB1
Pubmed	31765698	Apolipoprotein A-I primes beta cells to increase glucose stimulated insulin secretion.	Pubmed	0.002337	1	0.006451	0.06997	1	1	APOA1
Pubmed	15536282	The functional angiotensin converting enzyme gene I/D polymorphism does not alter susceptibility to chronic pancreatitis.	Pubmed	0.002337	1	0.006451	0.06997	1	1	ACE
Pubmed	17479647	ACE gene deletion/deletion polymorphism may be a protective factor for respiratory distress in preterm infants.	Pubmed	0.002337	1	0.006451	0.06997	1	1	ACE
Pubmed	29534502	ChREBP-Knockout Mice Show Sucrose Intolerance and Fructose Malabsorption.	Pubmed	0.002337	1	0.006451	0.06997	1	1	MLXIPL
Pubmed	16585190	Signal transducer and activator of transcription 1 activation in endothelial cells is a negative regulator of angiogenesis.	Pubmed	0.002337	1	0.006451	0.06997	1	1	STAT1
Pubmed	16127195	Improved endothelium dependent vasodilation in endurance athletes and its relation with ACE I/D polymorphism.	Pubmed	0.002337	1	0.006451	0.06997	1	1	ACE
Pubmed	14715267	Molecular dissection of mouse soluble guanylyl cyclase alpha1 promoter.	Pubmed	0.002337	1	0.006451	0.06997	1	1	GUCY1A1
Pubmed	34790276	STAT1-Induced Upregulation lncRNA LINC00958 Accelerates the Epithelial Ovarian Cancer Tumorigenesis by Regulating Wnt/	Pubmed	0.002337	1	0.006451	0.06997	1	1	STAT1
Pubmed	33069812	Auditory function analysis in immunodeficient STAT1 knock-out mice: Considerations for viral infection models.	Pubmed	0.002337	1	0.006451	0.06997	1	1	STAT1
Pubmed	8692798	Targeted disruption of the Rad51 gene leads to lethality in embryonic mice.	Pubmed	0.002337	1	0.006451	0.06997	1	1	RAD51
Pubmed	19418463	Nuclear factor I isoforms regulate gene expression during the differentiation of human neural progenitors to astrocytes.	Pubmed	0.002337	1	0.006451	0.06997	1	1	NFIX
Pubmed	24806303	FGFR1 mutations in Rosette-forming glioneuronal tumors of the fourth ventricle.	Pubmed	0.002337	1	0.006451	0.06997	1	1	FGFR1
Pubmed	28341391	Mice lacking liver-specific ?-catenin develop steatohepatitis and fibrosis after iron overload.	Pubmed	0.002337	1	0.006451	0.06997	1	1	CTNNB1
Pubmed	16644022	Inhibitors of kB-like gene polymorphisms in rheumatoid arthritis.	Pubmed	0.002337	1	0.006451	0.06997	1	1	NFKBIL1
Pubmed	31809000	Long non-coding RNA (lncRNA) H19 induces hepatic steatosis through activating MLXIPL and mTORC1 networks in hepatocytes.	Pubmed	0.002337	1	0.006451	0.06997	1	1	MLXIPL
Pubmed	19842933	Association of the exon 3 deleted/full-length GHR polymorphism with recombinant growth hormone dose in growth hormone-deficient adults.	Pubmed	0.002337	1	0.006451	0.06997	1	1	GHR
Pubmed	12668602	Vascular morphogenesis: tales of two syndromes.	Pubmed	0.002337	1	0.006451	0.06997	1	1	ACVRL1
Pubmed	12668609	Haplotypes extending across ACE are associated with Alzheimer's disease.	Pubmed	0.002337	1	0.006451	0.06997	1	1	ACE
Pubmed	20855935	Correlation of fl/d3 polymorphism of growth hormone receptor with the first- and second-year response to recombinant human growth hormone therapy in pre-pubertal Greek children with idiopathic isolated growth hormone deficiency.	Pubmed	0.002337	1	0.006451	0.06997	1	1	GHR
Pubmed	19073907	Regulation of T-cell function by endogenously produced angiotensin II.	Pubmed	0.002337	1	0.006451	0.06997	1	1	AGT
Pubmed	11994975	Relationship of venous thromboembolism and myocardial infarction with the renin-angiotensin system in African-Americans.	Pubmed	0.002337	1	0.006451	0.06997	1	1	ACE
Pubmed	17071743	Atherosclerosis-related molecular alteration of the human CaV1.2 calcium channel alpha1C subunit.	Pubmed	0.002337	1	0.006451	0.06997	1	1	CACNA1C
Pubmed	16538872	Erythropoietin dose: determined by the genes?	Pubmed	0.002337	1	0.006451	0.06997	1	1	ACE
Pubmed	22277253	Meta-analysis of the association between the insertion/deletion polymorphism in ACE gene and coronary heart disease among the Chinese population.	Pubmed	0.002337	1	0.006451	0.06997	1	1	ACE
Pubmed	22277254	Serum angiotensin-converting enzyme level as a marker of fibrosis in patients with chronic hepatitis B.	Pubmed	0.002337	1	0.006451	0.06997	1	1	ACE
Pubmed	21407260	Cancer risk in patients with Noonan syndrome carrying a PTPN11 mutation.	Pubmed	0.002337	1	0.006451	0.06997	1	1	PTPN11
Pubmed	30535593	Tropomyosin Tpm 2.1 loss induces glioblastoma spreading in soft brain-like environments.	Pubmed	0.002337	1	0.006451	0.06997	1	1	TPM2
Pubmed	9415807	Repetitive elements in the third intron of murine apolipoprotein A-I gene.	Pubmed	0.002337	1	0.006451	0.06997	1	1	APOA1
Pubmed	25003733	Comparison of colostrum TGF-?2 levels between lactating women in Japan and Nepal.	Pubmed	0.002337	1	0.006451	0.06997	1	1	TGFB2
Pubmed	16044138	Increased frequency of the angiotensin-converting enzyme gene D-allele is associated with noninfectious pulmonary dysfunction following allogeneic stem cell transplant.	Pubmed	0.002337	1	0.006451	0.06997	1	1	ACE
Pubmed	2470247	Effects of several commonly used fixatives on DNA and total nuclear protein analysis by flow cytometry.	Pubmed	0.002337	1	0.006451	0.06997	1	1	ZFPM2
Pubmed	32491935	Serum apolipoprotein A-I concentration differs in coronary and peripheral artery disease.	Pubmed	0.002337	1	0.006451	0.06997	1	1	APOA1
Pubmed	14717849	Association of angiotensin converting enzyme gene I/D polymorphism of vitiligo in Korean population.	Pubmed	0.002337	1	0.006451	0.06997	1	1	ACE
Pubmed	16477235	ACE gene D/D genotype as a risk factor for chronic nephrotoxicity from calcineurin inhibitors in liver transplant recipients.	Pubmed	0.002337	1	0.006451	0.06997	1	1	ACE
Pubmed	25556568	Successful reprogramming of epiblast stem cells by blocking nuclear localization of ?-catenin.	Pubmed	0.002337	1	0.006451	0.06997	1	1	CTNNB1
Pubmed	22745143	ACE gene polymorphism and atherosclerotic lesion of carotid artery among offsprings of type 2 diabetes mellitus.	Pubmed	0.002337	1	0.006451	0.06997	1	1	ACE
Pubmed	19372457	Stimulation of cell surface F1-ATPase activity by apolipoprotein A-I inhibits endothelial cell apoptosis and promotes proliferation.	Pubmed	0.002337	1	0.006451	0.06997	1	1	APOA1
Pubmed	20133753	Asymmetric receptor contact is required for tyrosine autophosphorylation of fibroblast growth factor receptor in living cells.	Pubmed	0.002337	1	0.006451	0.06997	1	1	FGFR1
Pubmed	23591384	Human Rad51 promotes mitochondrial DNA synthesis under conditions of increased replication stress.	Pubmed	0.002337	1	0.006451	0.06997	1	1	RAD51
Pubmed	12091373	The expression pattern of c-mpl in megakaryocytes correlates with thrombotic risk in essential thrombocythemia.	Pubmed	0.002337	1	0.006451	0.06997	1	1	MPL
Pubmed	20841350	Altered glucose homeostasis in mice with liver-specific deletion of Src homology phosphatase 2.	Pubmed	0.002337	1	0.006451	0.06997	1	1	PTPN11
Pubmed	9271425	A deletion mutation in the SH2-N domain of Shp-2 severely suppresses hematopoietic cell development.	Pubmed	0.002337	1	0.006451	0.06997	1	1	PTPN11
Pubmed	21108734	The Wnt/beta-catenin pathway is activated during advanced arterial aging in humans.	Pubmed	0.002337	1	0.006451	0.06997	1	1	CTNNB1
Pubmed	18729199	Gene silencing of beta-catenin in melanoma cells retards their growth but promotes the formation of pulmonary metastasis in mice.	Pubmed	0.002337	1	0.006451	0.06997	1	1	CTNNB1
Pubmed	24581742	Loss of ?1?1 soluble guanylate cyclase, the major nitric oxide receptor, leads to moyamoya and achalasia.	Pubmed	0.002337	1	0.006451	0.06997	1	1	GUCY1A1
Pubmed	16959766	Conditional deletion of Shp2 in the mammary gland leads to impaired lobulo-alveolar outgrowth and attenuated Stat5 activation.	Pubmed	0.002337	1	0.006451	0.06997	1	1	PTPN11
Pubmed	33442732	Frequent CTNNB1 p.S45 Mutations and Aggressive Clinical Behavior in Neuromuscular Choristoma-Associated Fibromatosis.	Pubmed	0.002337	1	0.006451	0.06997	1	1	CTNNB1
Pubmed	23409414	Hypertension subtypes and angiotensin converting enzyme (ACE) gene polymorphism in Indian population.	Pubmed	0.002337	1	0.006451	0.06997	1	1	ACE
Pubmed	17032168	A role for Stat1 in the regulation of lipopolysaccharide-induced interleukin-1beta expression.	Pubmed	0.002337	1	0.006451	0.06997	1	1	STAT1
Pubmed	21674576	Infrequent occurrence of MPL exon 10 mutations in polycythemia vera and post-polycythemia vera myelofibrosis.	Pubmed	0.002337	1	0.006451	0.06997	1	1	MPL
Pubmed	12970740	Beta-catenin inhibits cell growth of a malignant mesothelioma cell line, NCI-H28, with a 3p21.3 homozygous deletion.	Pubmed	0.002337	1	0.006451	0.06997	1	1	CTNNB1
Pubmed	16791358	Are the angiotensin-converting enzyme gene and activity risk factors for stroke?	Pubmed	0.002337	1	0.006451	0.06997	1	1	ACE
Pubmed	15526842	[Angiotensin-converting enzyme gene polymorphism in patients with obstructive sleep apnea].	Pubmed	0.002337	1	0.006451	0.06997	1	1	ACE
Pubmed	20529824	Increased serum level of membrane type 1-matrix metalloproteinase (MT1-MMP/MMP-14) in patients with breast cancer.	Pubmed	0.002337	1	0.006451	0.06997	1	1	MMP14
Pubmed	23999432	ErbB3 downregulation enhances luminal breast tumor response to antiestrogens.	Pubmed	0.002337	1	0.006451	0.06997	1	1	ERBB3
Pubmed	22037554	Exome sequencing identifies frequent mutation of ARID1A in molecular subtypes of gastric cancer.	Pubmed	0.002337	1	0.006451	0.06997	1	1	ARID1A
Pubmed	33126053	Targeting feed-forward signaling of TGF?/NOX4/DHFR/eNOS uncoupling/TGF? axis with anti-TGF? and folic acid attenuates formation of aortic aneurysms: Novel mechanisms and therapeutics.	Pubmed	0.002337	1	0.006451	0.06997	1	1	FBN1
Pubmed	34922552	Characterization of novel CTNNB1 mutation in Craniopharyngioma by whole-genome sequencing.	Pubmed	0.002337	1	0.006451	0.06997	1	1	CTNNB1
Pubmed	21914797	Crystal structure of C-terminal truncated apolipoprotein A-I reveals the assembly of high density lipoprotein (HDL) by dimerization.	Pubmed	0.002337	1	0.006451	0.06997	1	1	APOA1
Pubmed	30393847	The powerful association of angiotensin-converting enzyme insertion/deletion polymorphism and idiopathic recurrent pregnancy loss.	Pubmed	0.002337	1	0.006451	0.06997	1	1	ACE
Pubmed	20179196	FGFR1 amplification drives endocrine therapy resistance and is a therapeutic target in breast cancer.	Pubmed	0.002337	1	0.006451	0.06997	1	1	FGFR1
Pubmed	26147434	Inhibition of Thrombopoietin/Mpl Signaling in Adult Hematopoiesis Identifies New Candidates for Hematopoietic Stem Cell Maintenance.	Pubmed	0.002337	1	0.006451	0.06997	1	1	MPL
Pubmed	14597417	Membrane type-1 matrix metalloproteinase (MT1-MMP) processing of pro-alphav integrin regulates cross-talk between alphavbeta3 and alpha2beta1 integrins in breast carcinoma cells.	Pubmed	0.002337	1	0.006451	0.06997	1	1	MMP14
Pubmed	20059382	Angiotensin-converting enzyme insertion/deletion gene polymorphism in a Tunisian healthy and acute myocardial infarction population.	Pubmed	0.002337	1	0.006451	0.06997	1	1	ACE
Pubmed	19502257	Angiotensin-converting enzyme gene insertion/deletion polymorphism in Egyptian patients with myocardial infarction.	Pubmed	0.002337	1	0.006451	0.06997	1	1	ACE
Pubmed	19502258	Renin-angiotensin system polymorphisms and the association between use of angiotensin II receptor blockers or angiotensin-converting enzyme inhibitors and the risk of diabetes.	Pubmed	0.002337	1	0.006451	0.06997	1	1	ACE
Pubmed	19502259	The insertion/deletion polymorphism of the angiotensin-converting enzyme gene is associated with progression, but not development, of albuminuria in Iranian patients with type 2 diabetes.	Pubmed	0.002337	1	0.006451	0.06997	1	1	ACE
Pubmed	16286570	A population association study of angiotensinogen polymorphisms and haplotypes with left ventricular phenotypes.	Pubmed	0.002337	1	0.006451	0.06997	1	1	AGT
Pubmed	34716267	Serum apolipoprotein A-I depletion is causative to silica nanoparticles-induced cardiovascular damage.	Pubmed	0.002337	1	0.006451	0.06997	1	1	APOA1
Pubmed	19502260	Lack of genetic association between the angiotensin-converting enzyme gene insertion/deletion polymorphism and longevity in a Han Chinese population.	Pubmed	0.002337	1	0.006451	0.06997	1	1	ACE
Pubmed	22723835	Angiotensin-converting enzyme (ACE) gene insertion/deletion polymorphism and ACE inhibitor-related cough: a meta-analysis.	Pubmed	0.002337	1	0.006451	0.06997	1	1	ACE
Pubmed	14609949	Dominant role of smooth muscle L-type calcium channel Cav1.2 for blood pressure regulation.	Pubmed	0.002337	1	0.006451	0.06997	1	1	CACNA1C
Pubmed	32307552	Loss of function mutations in CCDC32 cause a congenital syndrome characterized by craniofacial, cardiac and neurodevelopmental anomalies.	Pubmed	0.002337	1	0.006451	0.06997	1	1	CCDC32
Pubmed	12176756	alpha(1C) (Ca(V)1.2) L-type calcium channel mediates mechanosensitive calcium regulation.	Pubmed	0.002337	1	0.006451	0.06997	1	1	CACNA1C
Pubmed	17431704	Investigation of TGFB2 as a candidate gene in multiple sclerosis and Parkinson's disease.	Pubmed	0.002337	1	0.006451	0.06997	1	1	TGFB2
Pubmed	17634445	Dipeptidase-inactivated tACE action in vivo: selective inhibition of sperm-zona pellucida binding in the mouse.	Pubmed	0.002337	1	0.006451	0.06997	1	1	ACE
Pubmed	27640183	Erythropoietin does not activate erythropoietin receptor signaling or lipolytic pathways in human subcutaneous white adipose tissue in vivo.	Pubmed	0.002337	1	0.006451	0.06997	1	1	EPOR
Pubmed	36550186	Neuronal deletion of Ca	Pubmed	0.002337	1	0.006451	0.06997	1	1	CACNA1C
Pubmed	23603844	Increased tissue angiotensin-converting enzyme activity impairs bradykinin-induced dilation of coronary arterioles in obesity.	Pubmed	0.002337	1	0.006451	0.06997	1	1	ACE
Pubmed	34873074	Serum apolipoprotein A1 rather than apolipoprotein B is associated with hypertension prevalence in Chinese people with coronary artery disease.	Pubmed	0.002337	1	0.006451	0.06997	1	1	APOA1
Pubmed	18695204	Report of the National Heart, Lung, and Blood Institute and National Marfan Foundation Working Group on research in Marfan syndrome and related disorders.	Pubmed	0.002337	1	0.006451	0.06997	1	1	FBN1
Pubmed	26796135	Variable severity of cardiovascular phenotypes in patients with an early-onset form of Marfan syndrome harboring FBN1 mutations in exons 24-32.	Pubmed	0.002337	1	0.006451	0.06997	1	1	FBN1
Pubmed	17634423	Bone microenvironment and androgen status modulate subcellular localization of ErbB3 in prostate cancer cells.	Pubmed	0.002337	1	0.006451	0.06997	1	1	ERBB3
Pubmed	12379490	Structure and regulation of expression of the mouse GH receptor.	Pubmed	0.002337	1	0.006451	0.06997	1	1	GHR
Pubmed	25990649	The relationship between angiotensin-converting enzyme gene insertion/deletion polymorphism and digestive cancer risk: Insights from a meta-analysis.	Pubmed	0.002337	1	0.006451	0.06997	1	1	ACE
Pubmed	25027744	High TBX2 expression predicts poor prognosis in non-small cell lung cancer.	Pubmed	0.002337	1	0.006451	0.06997	1	1	TBX2
Pubmed	19298008	The intratumoral distribution of nuclear beta-catenin is a prognostic marker in colon cancer.	Pubmed	0.002337	1	0.006451	0.06997	1	1	CTNNB1
Pubmed	25735342	Lack of influence of the ACE1 gene I/D polymorphism on the formation and growth of benign uterine leiomyoma in Turkish patients.	Pubmed	0.002337	1	0.006451	0.06997	1	1	ACE
Pubmed	7761103	Fibroblast growth factor receptor-1 regulation of Src family kinases.	Pubmed	0.002337	1	0.006451	0.06997	1	1	FGFR1
Pubmed	19022373	MicroRNA expression changes during human leukemic HL-60 cell differentiation induced by 4-hydroxynonenal, a product of lipid peroxidation.	Pubmed	0.002337	1	0.006451	0.06997	1	1	SUFU
Pubmed	31391051	Apolipoprotein A1 is associated with SYNTAX score in patients with a non-ST segment elevation myocardial infarction.	Pubmed	0.002337	1	0.006451	0.06997	1	1	APOA1
Pubmed	1722570	High-affinity binding and activation of a truncated FGF receptor by both aFGF and bFGF.	Pubmed	0.002337	1	0.006451	0.06997	1	1	FGFR1
Pubmed	32981207	The anti-STAT1 polyphenol myricetin inhibits M1 microglia activation and counteracts neuronal death.	Pubmed	0.002337	1	0.006451	0.06997	1	1	STAT1
Pubmed	33704440	CACNA1I gain-of-function mutations differentially affect channel gating and cause neurodevelopmental disorders.	Pubmed	0.002337	1	0.006451	0.06997	1	1	CACNA1C
Pubmed	24218620	Phosphorylation sites required for regulation of cardiac calcium channels in the fight-or-flight response.	Pubmed	0.002337	1	0.006451	0.06997	1	1	CACNA1C
Pubmed	21566652	Reduced number of VSELs in the bone marrow of growth hormone transgenic mice indicates that chronically elevated Igf1 level accelerates age-dependent exhaustion of pluripotent stem cell pool: a novel view on aging.	Pubmed	0.002337	1	0.006451	0.06997	1	1	GHR
Pubmed	26759148	Phosphaturic Mesenchymal Tumor Involving the Head and Neck: A Report of Five Cases with FGFR1 Fluorescence In Situ Hybridization Analysis.	Pubmed	0.002337	1	0.006451	0.06997	1	1	FGFR1
Pubmed	18181977	Association of insertion/deletion polymorphism of the angiotensin-converting enzyme gene with angio-oedema accompanying chronic urticaria but not chronic urticaria without angio-oedema or the autologous serum skin test response.	Pubmed	0.002337	1	0.006451	0.06997	1	1	ACE
Pubmed	22231931	Tests of linkage and allelic association between markers in the 1p36 PRKCZ (protein kinase C zeta) gene region and bipolar affective disorder.	Pubmed	0.002337	1	0.006451	0.06997	1	1	PRKCZ
Pubmed	34224366	?-Catenin Attenuation Inhibits Tumor Growth and Promotes Differentiation in a BRAF	Pubmed	0.002337	1	0.006451	0.06997	1	1	CTNNB1
Pubmed	35946346	Report of two pedigrees with heterozygous HTRA1 variants-related cerebral small vessel disease and literature review.	Pubmed	0.002337	1	0.006451	0.06997	1	1	HTRA1
Pubmed	26688275	Bone marrow fibrosis with fibrocytic and immunoregulatory responses induced by ?-catenin activation in osteoprogenitors.	Pubmed	0.002337	1	0.006451	0.06997	1	1	CTNNB1
Pubmed	12453999	The ACE insertion/deletion polymorphism is not associated with the metabolic syndrome (WHO Definition) in Brazilian type 2 diabetic patients.	Pubmed	0.002337	1	0.006451	0.06997	1	1	ACE
Pubmed	36395468	TRAF7-mutated Fibromyxoid Spindle Cell Tumors Are Associated With an Aggressive Clinical Course and Harbor an Undifferentiated Sarcoma Methylation Signature: A Molecular and Clinicopathologic Study of 3 Cases.	Pubmed	0.002337	1	0.006451	0.06997	1	1	TRAF7
Pubmed	28282567	Partial dysfunction of STAT1 profoundly reduces host resistance to flaviviral infection.	Pubmed	0.002337	1	0.006451	0.06997	1	1	STAT1
Pubmed	33236491	The ubiquitin E3 ligase Nedd4-2 relieves mechanical allodynia through the ubiquitination of TRPA1 channel in db/db mice.	Pubmed	0.002337	1	0.006451	0.06997	1	1	NEDD4L
Pubmed	10448090	Analysis of a 762-bp proximal leptin promoter to drive and control regulation of transgene expression of growth hormone receptor in mice.	Pubmed	0.002337	1	0.006451	0.06997	1	1	GHR
Pubmed	20182789	Insertion/deletion polymorphism and serum activity of the angiotensin-converting enzyme in Turkish patients with obstructive sleep apnea syndrome.	Pubmed	0.002337	1	0.006451	0.06997	1	1	ACE
Pubmed	34310874	Overexpression of HTRA1 increases the proliferation and migration of retinal pigment epithelium cells.	Pubmed	0.002337	1	0.006451	0.06997	1	1	HTRA1
Pubmed	34550543	Endolysosome iron restricts Tat-mediated HIV-1 LTR transactivation by increasing HIV-1 Tat oligomerization and ?-catenin expression.	Pubmed	0.002337	1	0.006451	0.06997	1	1	CTNNB1
Pubmed	19589868	The protein-tyrosine phosphatase, SRC homology-2 domain containing protein tyrosine phosphatase-2, is a crucial mediator of exogenous insulin-like growth factor signaling to human trophoblast.	Pubmed	0.002337	1	0.006451	0.06997	1	1	PTPN11
Pubmed	26292220	Cellular interaction and cytotoxicity of the iowa mutation of apolipoprotein A-I (ApoA-IIowa) amyloid mediated by sulfate moieties of heparan sulfate.	Pubmed	0.002337	1	0.006451	0.06997	1	1	APOA1
Pubmed	18972447	Evaluation of previously nonscreened hereditary hemorrhagic telangiectasia patients shows frequent liver involvement and early cardiac consequences.	Pubmed	0.002337	1	0.006451	0.06997	1	1	ACVRL1
Pubmed	28186690	Reduced levels of Cacna1c attenuate mesolimbic dopamine system function.	Pubmed	0.002337	1	0.006451	0.06997	1	1	CACNA1C
Pubmed	16671566	Apolipoprotein A-I possessing activity of defensin proteins modifies structure of plasma membranes.	Pubmed	0.002337	1	0.006451	0.06997	1	1	APOA1
Pubmed	29186568	Germline SUFU mutation carriers and medulloblastoma: clinical characteristics, cancer risk, and prognosis.	Pubmed	0.002337	1	0.006451	0.06997	1	1	SUFU
Pubmed	24938229	Hypoxia-induced endothelial progenitor cell function is blunted in angiotensinogen knockout mice.	Pubmed	0.002337	1	0.006451	0.06997	1	1	AGT
Pubmed	7606936	Assignment of the human beta tropomyosin gene (TPM2) to band 9p13 by fluorescence in situ hybridisation.	Pubmed	0.002337	1	0.006451	0.06997	1	1	TPM2
Pubmed	10870033	Characterisation of novel missense mutations in the GH receptor gene causing severe growth retardation.	Pubmed	0.002337	1	0.006451	0.06997	1	1	GHR
Pubmed	20180146	Tumor-promoting role of signal transducer and activator of transcription (Stat)1 in late-stage melanoma growth.	Pubmed	0.002337	1	0.006451	0.06997	1	1	STAT1
Pubmed	12139760	Protein kinase C-zeta overexpression induces erythroid phenotype in the monocytic leukaemia cell line U937.	Pubmed	0.002337	1	0.006451	0.06997	1	1	PRKCZ
Pubmed	28510715	Quantitative specificity of STAT1 and several variants.	Pubmed	0.002337	1	0.006451	0.06997	1	1	STAT1
Pubmed	18479585	Interaction effects between total energy and macronutrient intakes and angiotensin-converting enzyme 1 ( ACE) I/D polymorphism on adiposity-related phenotypes in toddlers and preschoolers: the Growth, Exercise and Nutrition Epidemiological Study in preSchoolers: the GENESIS study. [corrected].	Pubmed	0.002337	1	0.006451	0.06997	1	1	ACE
Pubmed	19587234	Structure of human Rad51 protein filament from molecular modeling and site-specific linear dichroism spectroscopy.	Pubmed	0.002337	1	0.006451	0.06997	1	1	RAD51
Pubmed	24204042	Role of SH2-containing tyrosine phosphatase Shp2 in mouse corneal epithelial stratification.	Pubmed	0.002337	1	0.006451	0.06997	1	1	PTPN11
Pubmed	27003442	GHR/PRLR Heteromultimer Is Composed of GHR Homodimers and PRLR Homodimers.	Pubmed	0.002337	1	0.006451	0.06997	1	1	GHR
Pubmed	36562110	Conditional gene regulation models demonstrate a pro-proliferative role for growth hormone receptor in prostate cancer.	Pubmed	0.002337	1	0.006451	0.06997	1	1	GHR
Pubmed	15994326	Crystal structure of M-Ras reveals a GTP-bound "off" state conformation of Ras family small GTPases.	Pubmed	0.002337	1	0.006451	0.06997	1	1	MRAS
Pubmed	29414786	The serine protease HtrA1 contributes to the formation of an extracellular 25-kDa apolipoprotein E fragment that stimulates neuritogenesis.	Pubmed	0.002337	1	0.006451	0.06997	1	1	HTRA1
Pubmed	28941979	Proteolytic Degradation and Inflammation Play Critical Roles in Polypoidal Choroidal Vasculopathy.	Pubmed	0.002337	1	0.006451	0.06997	1	1	HTRA1
Pubmed	18805838	An APOA1 promoter polymorphism is associated with cognitive performance in patients with multiple sclerosis.	Pubmed	0.002337	1	0.006451	0.06997	1	1	APOA1
Pubmed	3119665	In vivo metabolism of proapolipoprotein A-I in Tangier disease.	Pubmed	0.002337	1	0.006451	0.06997	1	1	APOA1
Pubmed	16730707	Cell cycle regulation of the T-box transcription factor tbx2.	Pubmed	0.002337	1	0.006451	0.06997	1	1	TBX2
Pubmed	30236768	ACE I allele is associated with more severe portal hypertension in patients with liver cirrhosis: A pilot study.	Pubmed	0.002337	1	0.006451	0.06997	1	1	ACE
Pubmed	22922033	Mutation of membrane type-1 metalloproteinase, MT1-MMP, causes the multicentric osteolysis and arthritis disease Winchester syndrome.	Pubmed	0.002337	1	0.006451	0.06997	1	1	MMP14
Pubmed	1281790	Molecular cloning of a novel protein-tyrosine phosphatase SH-PTP3 with sequence similarity to the src-homology region 2.	Pubmed	0.002337	1	0.006451	0.06997	1	1	PTPN11
Pubmed	35682747	Endometrial Epithelial ARID1A Is Required for Uterine Immune Homeostasis during Early Pregnancy.	Pubmed	0.002337	1	0.006451	0.06997	1	1	ARID1A
Pubmed	11139471	Phenotypic alteration of vascular smooth muscle cells precedes elastolysis in a mouse model of Marfan syndrome.	Pubmed	0.002337	1	0.006451	0.06997	1	1	FBN1
Pubmed	26049408	CACNA1C gene and schizophrenia: a case-control and pharmacogenetic study.	Pubmed	0.002337	1	0.006451	0.06997	1	1	CACNA1C
Pubmed	28886748	ErbB3 drives mammary epithelial survival and differentiation during pregnancy and lactation.	Pubmed	0.002337	1	0.006451	0.06997	1	1	ERBB3
Pubmed	22483015	ApoA-1 infusion reduces arterial cholesterol and myocardial lesions in a rat model of cardiac dysfunction and insulin resistance.	Pubmed	0.002337	1	0.006451	0.06997	1	1	APOA1
Pubmed	16898483	[Polymorphism I/D of the angiotensin-converting enzyme gene and disturbance of blood pressure in type 1 diabetic children and adolescents].	Pubmed	0.002337	1	0.006451	0.06997	1	1	ACE
Pubmed	20471961	MT1-MMP promotes cell growth and ERK activation through c-Src and paxillin in three-dimensional collagen matrix.	Pubmed	0.002337	1	0.006451	0.06997	1	1	MMP14
Pubmed	15044674	Adipose angiotensinogen secretion, blood pressure, and AGT M235T polymorphism in obese patients.	Pubmed	0.002337	1	0.006451	0.06997	1	1	AGT
Pubmed	22725699	Germline RAD51C mutations in ovarian cancer susceptibility.	Pubmed	0.002337	1	0.006451	0.06997	1	1	RAD51C
Pubmed	16380376	Profiling of early gene expression induced by erythropoietin receptor structural variants.	Pubmed	0.002337	1	0.006451	0.06997	1	1	EPOR
Pubmed	21706048	MT1-MMP protects breast carcinoma cells against type I collagen-induced apoptosis.	Pubmed	0.002337	1	0.006451	0.06997	1	1	MMP14
Pubmed	12791646	A definitive role of Shp-2 tyrosine phosphatase in mediating embryonic stem cell differentiation and hematopoiesis.	Pubmed	0.002337	1	0.006451	0.06997	1	1	PTPN11
Pubmed	12739139	Noonan syndrome with leukaemoid reaction and overproduction of catecholamines: a case report.	Pubmed	0.002337	1	0.006451	0.06997	1	1	PTPN11
Pubmed	29039569	Baicalin inhibits the metastasis of highly aggressive breast cancer cells by reversing epithelial-to-mesenchymal transition by targeting ?-catenin signaling.	Pubmed	0.002337	1	0.006451	0.06997	1	1	CTNNB1
Pubmed	27338780	HTRA1 promoter variant differentiates polypoidal choroidal vasculopathy from exudative age-related macular degeneration.	Pubmed	0.002337	1	0.006451	0.06997	1	1	HTRA1
Pubmed	11723129	The germinal isozyme of angiotensin-converting enzyme can substitute for the somatic isozyme in maintaining normal renal structure and functions.	Pubmed	0.002337	1	0.006451	0.06997	1	1	ACE
Pubmed	32069380	Growth hormone receptor promotes breast cancer progression via the BRAF/MEK/ERK signaling pathway.	Pubmed	0.002337	1	0.006451	0.06997	1	1	GHR
Pubmed	28186502	STAT1 mediates transmembrane TNF-alpha-induced formation of death-inducing signaling complex and apoptotic signaling via TNFR1.	Pubmed	0.002337	1	0.006451	0.06997	1	1	STAT1
Pubmed	29269789	High-Temperature Requirement A1 (Htra1) - A Novel Regulator of Canonical Wnt Signaling.	Pubmed	0.002337	1	0.006451	0.06997	1	1	HTRA1
Pubmed	22556410	Detrimental role for human high temperature requirement serine protease A1 (HTRA1) in the pathogenesis of intervertebral disc (IVD) degeneration.	Pubmed	0.002337	1	0.006451	0.06997	1	1	HTRA1
Pubmed	34114373	GZD824 overcomes FGFR1-V561F/M mutant resistance in vitro and in vivo.	Pubmed	0.002337	1	0.006451	0.06997	1	1	FGFR1
Pubmed	21987777	Assessment of rodents as animal models for Reston ebolavirus.	Pubmed	0.002337	1	0.006451	0.06997	1	1	STAT1
Pubmed	28862701	Deletion of Nedd4-2 results in progressive kidney disease in mice.	Pubmed	0.002337	1	0.006451	0.06997	1	1	NEDD4L
Pubmed	25924238	Mitogen-activated protein kinase binding protein 1 (MAPKBP1) is an unfavorable prognostic biomarker in cytogenetically normal acute myeloid leukemia.	Pubmed	0.002337	1	0.006451	0.06997	1	1	MAPKBP1
Pubmed	24975396	STAT of the union: dynamics of distinct tumor-associated macrophage subsets governed by STAT1.	Pubmed	0.002337	1	0.006451	0.06997	1	1	STAT1
Pubmed	21987780	Filovirus infection of STAT-1 knockout mice.	Pubmed	0.002337	1	0.006451	0.06997	1	1	STAT1
Pubmed	19097142	Nuclear matrix binding site in the Rad51 recombinase.	Pubmed	0.002337	1	0.006451	0.06997	1	1	RAD51
Pubmed	21106846	Endogenous cortisol and TGF-beta in human aqueous humor contribute to ocular immune privilege by regulating dendritic cell function.	Pubmed	0.002337	1	0.006451	0.06997	1	1	TGFB2
Pubmed	11941276	Atherosclerosis of carotid arteries and the ace insertion/deletion polymorphism in subjects with diabetes mellitus type 2.	Pubmed	0.002337	1	0.006451	0.06997	1	1	ACE
Pubmed	21334403	Insufficient bile acid signaling impairs liver repair in CYP27(-/-) mice.	Pubmed	0.002337	1	0.006451	0.06997	1	1	CYP27A1
Pubmed	18829861	Remodeling retinal neovascularization by ALK1 gene transfection in vitro.	Pubmed	0.002337	1	0.006451	0.06997	1	1	ACVRL1
Pubmed	29174954	Cell milieu significantly affects the fate of AApoAI amyloidogenic variants: predestination or serendipity?	Pubmed	0.002337	1	0.006451	0.06997	1	1	APOA1
Pubmed	15766290	Combined N- and C-terminal truncation of human apolipoprotein A-I yields a folded, functional central domain.	Pubmed	0.002337	1	0.006451	0.06997	1	1	APOA1
Pubmed	20818663	Novel COL4A1 mutations associated with HANAC syndrome: a role for the triple helical CB3[IV] domain.	Pubmed	0.002337	1	0.006451	0.06997	1	1	COL4A1
Pubmed	32106754	Angiotensin-converting enzyme gene insertion/deletion polymorphism and high-altitude pulmonary edema: An updated meta-analysis.	Pubmed	0.002337	1	0.006451	0.06997	1	1	ACE
Pubmed	17673255	Cardiac-specific haploinsufficiency of beta-catenin attenuates cardiac hypertrophy but enhances fetal gene expression in response to aortic constriction.	Pubmed	0.002337	1	0.006451	0.06997	1	1	CTNNB1
Pubmed	1689490	Two forms of the basic fibroblast growth factor receptor-like mRNA are expressed in the developing mouse brain.	Pubmed	0.002337	1	0.006451	0.06997	1	1	FGFR1
Pubmed	12945221	[I/D gene polymorphism of the angiotensin-converting enzyme and left ventricular hypertrophy. Response to converting enzyme inhibitors].	Pubmed	0.002337	1	0.006451	0.06997	1	1	ACE
Pubmed	16935894	Influence of ACE I/D gene polymorphism in the progression of renal failure in autosomal dominant polycystic kidney disease: a meta-analysis.	Pubmed	0.002337	1	0.006451	0.06997	1	1	ACE
Pubmed	30976111	Variants in DOCK3 cause developmental delay and hypotonia.	Pubmed	0.002337	1	0.006451	0.06997	1	1	DOCK3
Pubmed	17898867	The gene polymorphism of the angiotensin I-converting enzyme correlates with tumor size and patient survival in colorectal cancer patients.	Pubmed	0.002337	1	0.006451	0.06997	1	1	ACE
Pubmed	8340106	Localisation of the human nuclear factor I/X (NFI/X) gene to chromosome 19p13 and detection of five other related loci at 1p21-22, 1q42-43, 5q15, 11p13 and 20q13 by FISH.	Pubmed	0.002337	1	0.006451	0.06997	1	1	NFIX
Pubmed	20385548	Exchange of apolipoprotein A-I between lipid-associated and lipid-free states: a potential target for oxidative generation of dysfunctional high density lipoproteins.	Pubmed	0.002337	1	0.006451	0.06997	1	1	APOA1
Pubmed	23808822	Fibroblast growth factor receptor 1 gene amplification in pancreatic ductal adenocarcinoma.	Pubmed	0.002337	1	0.006451	0.06997	1	1	FGFR1
Pubmed	19213872	beta-Catenin is not necessary for maintenance or repair of the bronchiolar epithelium.	Pubmed	0.002337	1	0.006451	0.06997	1	1	CTNNB1
Pubmed	20530729	beta-Catenin initiates tooth neogenesis in adult rodent incisors.	Pubmed	0.002337	1	0.006451	0.06997	1	1	CTNNB1
Pubmed	16306443	Antihypertensive effects of the putative T-type calcium channel antagonist mibefradil are mediated by the L-type calcium channel Cav1.2.	Pubmed	0.002337	1	0.006451	0.06997	1	1	CACNA1C
Pubmed	33299856	GCN2 Deficiency Enhances Protective Effects of Exercise on Hepatic Steatosis.	Pubmed	0.002337	1	0.006451	0.06997	1	1	EIF2AK4
Pubmed	18298340	The D allele of angiotensin I-converting enzyme gene insertion/deletion polymorphism is associated with the severity of atherosclerosis.	Pubmed	0.002337	1	0.006451	0.06997	1	1	ACE
Pubmed	21167844	Heterogeneous distribution of angiotensin I-converting enzyme (CD143) in the human and rat vascular systems: vessel, organ and species specificity.	Pubmed	0.002337	1	0.006451	0.06997	1	1	ACE
Pubmed	27054330	Eosinophil differentiation in the bone marrow is promoted by protein tyrosine phosphatase SHP2.	Pubmed	0.002337	1	0.006451	0.06997	1	1	PTPN11
Pubmed	15610555	The Angiotensin Converting Enzyme Insertion/Deletion polymorphism is not associated with an increased risk of death or bronchopulmonary dysplasia in ventilated very low birth weight infants.	Pubmed	0.002337	1	0.006451	0.06997	1	1	ACE
Pubmed	28859127	Peptide B targets soluble guanylyl cyclase ?1 and kills prostate cancer cells.	Pubmed	0.002337	1	0.006451	0.06997	1	1	GUCY1A1
Pubmed	36999649	Elevated Angiotensin-II Levels Contribute to the Pathogenesis of Open-Angle Glaucoma Via Inducing the Expression of Fibrosis-Related Genes in Trabecular Meshwork Cells Through a ROS/NOX4/SMAD3 Axis.	Pubmed	0.002337	1	0.006451	0.06997	1	1	AGT
Pubmed	10642587	Genetic control of fertility and embryonic waste in the mouse: A rolefor angiotensinogen.	Pubmed	0.002337	1	0.006451	0.06997	1	1	AGT
Pubmed	26617897	Polymorphism within the distal RAD51 gene promoter is associated with colorectal cancer in a Polish population.	Pubmed	0.002337	1	0.006451	0.06997	1	1	RAD51
Pubmed	12658909	Interaction between angiotensin-converting enzyme genotype and glycaemic control influences lipoprotein levels in type 2 diabetes mellitus.	Pubmed	0.002337	1	0.006451	0.06997	1	1	ACE
Pubmed	15864617	Associations between the deletion polymorphism of the angiotensin 1-converting enzyme gene and ocular signs of primary open-angle glaucoma.	Pubmed	0.002337	1	0.006451	0.06997	1	1	ACE
Pubmed	28963373	Comprehensive assessment and meta-analysis of the association between CTNNB1 polymorphisms and cancer risk.	Pubmed	0.002337	1	0.006451	0.06997	1	1	CTNNB1
Pubmed	32809180	Association of RAD51C germline mutations with breast cancer among Bahamians.	Pubmed	0.002337	1	0.006451	0.06997	1	1	RAD51C
Pubmed	31511432	Wnt/?-catenin signaling as a useful therapeutic target in hepatoblastoma.	Pubmed	0.002337	1	0.006451	0.06997	1	1	CTNNB1
Pubmed	32388013	TGFB2 serves as a link between epithelial-mesenchymal transition and tumor mutation burden in gastric cancer.	Pubmed	0.002337	1	0.006451	0.06997	1	1	TGFB2
Pubmed	31863971	Structural and functional basis for increased HDL-cholesterol levels due to the naturally occurring V19L mutation in human apolipoprotein A-I.	Pubmed	0.002337	1	0.006451	0.06997	1	1	APOA1
Pubmed	11007769	Goodpasture antigen-binding protein, the kinase that phosphorylates the goodpasture antigen, is an alternatively spliced variant implicated in autoimmune pathogenesis.	Pubmed	0.002337	1	0.006451	0.06997	1	1	CERT1
Pubmed	20723887	Mood disorder susceptibility gene CACNA1C modifies mood-related behaviors in mice and interacts with sex to influence behavior in mice and diagnosis in humans.	Pubmed	0.002337	1	0.006451	0.06997	1	1	CACNA1C
Pubmed	24040176	Serine protease HTRA1 antagonizes transforming growth factor-? signaling by cleaving its receptors and loss of HTRA1 in vivo enhances bone formation.	Pubmed	0.002337	1	0.006451	0.06997	1	1	HTRA1
Pubmed	34550612	Correlation between FBN1 mutations and ocular features with ectopia lentis in the setting of Marfan syndrome and related fibrillinopathies.	Pubmed	0.002337	1	0.006451	0.06997	1	1	FBN1
Pubmed	22184756	The fibrillogenic L178H variant of apolipoprotein A-I forms helical fibrils.	Pubmed	0.002337	1	0.006451	0.06997	1	1	APOA1
Pubmed	19536148	Role of erythropoietin receptor expression in malignant melanoma.	Pubmed	0.002337	1	0.006451	0.06997	1	1	EPOR
Pubmed	7988572	Purification and characterization of the human Rad51 protein, an analogue of E. coli RecA.	Pubmed	0.002337	1	0.006451	0.06997	1	1	RAD51
Pubmed	22228034	The tumor suppressor role of Src homology phosphotyrosine phosphatase 2 in hepatocellular carcinoma.	Pubmed	0.002337	1	0.006451	0.06997	1	1	PTPN11
Pubmed	26798667	Indomethacin Prevents the Progression of Thoracic Aortic Aneurysm in Marfan Syndrome Mice.	Pubmed	0.002337	1	0.006451	0.06997	1	1	FBN1
Pubmed	34210000	Thrombopoietin Contributes to Enhanced Platelet Activation in Patients with Type 1 Diabetes Mellitus.	Pubmed	0.002337	1	0.006451	0.06997	1	1	MPL
Pubmed	24123033	The prognostic significance of WNT pathway in surgically-treated colorectal cancer: ?-catenin expression predicts for disease-free survival.	Pubmed	0.002337	1	0.006451	0.06997	1	1	CTNNB1
Pubmed	17083336	Angiotensin-converting enzyme I/D gene polymorphism and risk of multiple sclerosis.	Pubmed	0.002337	1	0.006451	0.06997	1	1	ACE
Pubmed	24150610	The insertion-deletion polymorphism of the ACE gene is associated with increased blood pressure in women at the end of pregnancy.	Pubmed	0.002337	1	0.006451	0.06997	1	1	ACE
Pubmed	24150611	Angiotensin-converting enzyme insertion/deletion polymorphism associated with allergic rhinitis susceptibility: evidence from 1410 subjects.	Pubmed	0.002337	1	0.006451	0.06997	1	1	ACE
Pubmed	21880956	Neutrophil transmigration triggers repair of the lung epithelium via beta-catenin signaling.	Pubmed	0.002337	1	0.006451	0.06997	1	1	CTNNB1
Pubmed	35535491	Inflammatory response in hematopoietic stem and progenitor cells triggered by activating SHP2 mutations evokes blood defects.	Pubmed	0.002337	1	0.006451	0.06997	1	1	PTPN11
Pubmed	17703433	Beneficial versus harmful effects of Angiotensin (1-7) on impulse propagation and cardiac arrhythmias in the failing heart.	Pubmed	0.002337	1	0.006451	0.06997	1	1	AGT
Pubmed	35011591	Levels of Angiotensin-Converting Enzyme and Apolipoproteins Are Associated with Alzheimer's Disease and Cardiovascular Diseases.	Pubmed	0.002337	1	0.006451	0.06997	1	1	ACE
Pubmed	24698323	Flow cytometry diagnosis of dedicator of cytokinesis 8 (DOCK8) deficiency.	Pubmed	0.002337	1	0.006451	0.06997	1	1	DOCK8
Pubmed	25184293	A CACNA1C variant associated with reduced voltage-dependent inactivation, increased CaV1.2 channel window current, and arrhythmogenesis.	Pubmed	0.002337	1	0.006451	0.06997	1	1	CACNA1C
Pubmed	33307093	Downregulation of the zinc transporter SLC39A13 (ZIP13) is responsible for the activation of CaMKII at reperfusion and leads to myocardial ischemia/reperfusion injury in mouse hearts.	Pubmed	0.002337	1	0.006451	0.06997	1	1	SLC39A13
Pubmed	17142213	Effects of ACE gene polymorphism on vitamin D therapy according to parathyroid hormone level in patients on hemodialysis.	Pubmed	0.002337	1	0.006451	0.06997	1	1	ACE
Pubmed	31655170	Loss of ARID1A expression is associated with DNA mismatch repair protein deficiency and favorable prognosis in advanced stage surgically resected esophageal adenocarcinoma.	Pubmed	0.002337	1	0.006451	0.06997	1	1	ARID1A
Pubmed	18034870	Diversity in fibroblast growth factor receptor 1 regulation: learning from the investigation of Kallmann syndrome.	Pubmed	0.002337	1	0.006451	0.06997	1	1	FGFR1
Pubmed	22802227	Salt-induced hypertension in a mouse model of Liddle syndrome is mediated by epithelial sodium channels in the brain.	Pubmed	0.002337	1	0.006451	0.06997	1	1	NEDD4L
Pubmed	27188722	Discovery of ERBB3 inhibitors for non-small cell lung cancer (NSCLC) via virtual screening.	Pubmed	0.002337	1	0.006451	0.06997	1	1	ERBB3
Pubmed	16524678	Caloric restriction and growth hormone receptor knockout: effects on expression of genes involved in insulin action in the heart.	Pubmed	0.002337	1	0.006451	0.06997	1	1	GHR
Pubmed	17577432	[Relationship between angiotensin converting enzyme gene and ischemic stroke].	Pubmed	0.002337	1	0.006451	0.06997	1	1	ACE
Pubmed	22958082	?-Catenin and E-cadherin expression in stage I adult-type granulosa cell tumour of the ovary: correlation with tumour morphology and clinical outcome.	Pubmed	0.002337	1	0.006451	0.06997	1	1	CTNNB1
Pubmed	29414807	Hypoxia-Induced TPM2 Methylation is Associated with Chemoresistance and Poor Prognosis in Breast Cancer.	Pubmed	0.002337	1	0.006451	0.06997	1	1	TPM2
Pubmed	22701748	Hyaluronan export through plasma membranes depends on concurrent K+ efflux by K(ir) channels.	Pubmed	0.002337	1	0.006451	0.06997	1	1	KCNJ5
Pubmed	21088674	Association between NEDD4L gene and sodium lithium countertransport.	Pubmed	0.002337	1	0.006451	0.06997	1	1	NEDD4L
Pubmed	12164881	A(-20)C polymorphism of the angiotensinogen gene and progression of IgA nephropathy.	Pubmed	0.002337	1	0.006451	0.06997	1	1	AGT
Pubmed	16610939	CACNA1C polymorphisms are associated with the efficacy of calcium channel blockers in the treatment of hypertension.	Pubmed	0.002337	1	0.006451	0.06997	1	1	CACNA1C
Pubmed	22701738	FGFR1-induced epithelial to mesenchymal transition through MAPK/PLC?/COX-2-mediated mechanisms.	Pubmed	0.002337	1	0.006451	0.06997	1	1	FGFR1
Pubmed	18240956	Association of APOC3 polymorphisms with both dyslipidemia and lipoatrophy in HAART-receiving patients.	Pubmed	0.002337	1	0.006451	0.06997	1	1	APOC3
Pubmed	24150609	A meta-analysis of the association between angiotensin-converting enzyme insertion/ deletion gene polymorphism and the risk of overweight/obesity.	Pubmed	0.002337	1	0.006451	0.06997	1	1	ACE
Pubmed	18250309	The Timothy syndrome mutation differentially affects voltage- and calcium-dependent inactivation of CaV1.2 L-type calcium channels.	Pubmed	0.002337	1	0.006451	0.06997	1	1	CACNA1C
Pubmed	11093738	Induction of bile acid synthesis by cholesterol and cholestyramine feeding is unimpaired in mice deficient in apolipoprotein AI.	Pubmed	0.002337	1	0.006451	0.06997	1	1	APOA1
Pubmed	27397084	General control non-derepressible 2 (GCN2) in T cells controls disease progression of autoimmune neuroinflammation.	Pubmed	0.002337	1	0.006451	0.06997	1	1	EIF2AK4
Pubmed	19536167	Angiotensinogen promoter variants influence gene expression in human kidney and visceral adipose tissue.	Pubmed	0.002337	1	0.006451	0.06997	1	1	AGT
Pubmed	24101678	Autism traits in the RASopathies.	Pubmed	0.002337	1	0.006451	0.06997	1	1	ACE
Pubmed	21635241	Upregulation of adenosine kinase in astrocytes in experimental and human temporal lobe epilepsy.	Pubmed	0.002337	1	0.006451	0.06997	1	1	ADK
Pubmed	28754924	Dynamic scaffolds for neuronal signaling: in silico analysis of the TANC protein family.	Pubmed	0.002337	1	0.006451	0.06997	1	1	TANC2
Pubmed	23108647	Adipocyte deficiency of angiotensinogen prevents obesity-induced hypertension in male mice.	Pubmed	0.002337	1	0.006451	0.06997	1	1	AGT
Pubmed	17908703	Angiotensin-converting enzyme insertion/deletion polymorphism and risk and outcome of pneumonia.	Pubmed	0.002337	1	0.006451	0.06997	1	1	ACE
Pubmed	36539406	Tubular ?-catenin alleviates mitochondrial dysfunction and cell death in acute kidney injury.	Pubmed	0.002337	1	0.006451	0.06997	1	1	CTNNB1
Pubmed	28042708	Structural stability and local dynamics in disease-causing mutants of human apolipoprotein a-I: what makes the protein amyloidogenic?	Pubmed	0.002337	1	0.006451	0.06997	1	1	APOA1
Pubmed	16270062	Angiotensin-converting enzyme as a GPIase: a critical reevaluation.	Pubmed	0.002337	1	0.006451	0.06997	1	1	ACE
Pubmed	16644292	Defining the salt effect on human RAD51 activities.	Pubmed	0.002337	1	0.006451	0.06997	1	1	RAD51
Pubmed	20011602	Angiotensin I-converting enzyme mutation (Trp1197Stop) causes a dramatic increase in blood ACE.	Pubmed	0.002337	1	0.006451	0.06997	1	1	ACE
Pubmed	16270063	Male fertility is dependent on dipeptidase activity of testis ACE.	Pubmed	0.002337	1	0.006451	0.06997	1	1	ACE
Pubmed	36429088	JMJD1C Regulates Megakaryopoiesis in In Vitro Models through the Actin Network.	Pubmed	0.002337	1	0.006451	0.06997	1	1	JMJD1C
Pubmed	25681990	Blood type gene locus has no influence on ACE association with Alzheimer's disease.	Pubmed	0.002337	1	0.006451	0.06997	1	1	ACE
Pubmed	26351277	STAT1 signaling within macrophages is required for antifungal activity against Cryptococcus neoformans.	Pubmed	0.002337	1	0.006451	0.06997	1	1	STAT1
Pubmed	24503098	The differential interferon responses of two strains of Stat1-deficient mice do not alter susceptibility to HSV-1 and VSV in vivo.	Pubmed	0.002337	1	0.006451	0.06997	1	1	STAT1
Pubmed	23397151	The angiotensin converting enzyme insertion/deletion polymorphism alters the response of muscle energy supply lines to exercise.	Pubmed	0.002337	1	0.006451	0.06997	1	1	ACE
Pubmed	12813461	Activation of beta-catenin in prostate epithelium induces hyperplasias and squamous transdifferentiation.	Pubmed	0.002337	1	0.006451	0.06997	1	1	CTNNB1
Pubmed	23615722	The association of maternal ACE A11860G with small for gestational age babies is modulated by the environment and by fetal sex: a multicentre prospective case-control study.	Pubmed	0.002337	1	0.006451	0.06997	1	1	ACE
Pubmed	24015188	HDL-apoA-I exchange: rapid detection and association with atherosclerosis.	Pubmed	0.002337	1	0.006451	0.06997	1	1	APOA1
Pubmed	32582194	Live Cell Imaging Demonstrates Multiple Routes Toward a STAT1 Gain-of-Function Phenotype.	Pubmed	0.002337	1	0.006451	0.06997	1	1	STAT1
Pubmed	29269672	Prominent Tendon Xanthomas and Abdominal Aortic Aneurysm Associated with Cerebrotendinous Xanthomatosis Identified Using Whole Exome Sequencing.	Pubmed	0.002337	1	0.006451	0.06997	1	1	CYP27A1
Pubmed	28328117	Noonan syndrome, PTPN11 mutations, and brain tumors. A clinical report and review of the literature.	Pubmed	0.002337	1	0.006451	0.06997	1	1	PTPN11
Pubmed	12453878	Activin receptor-like kinase 1 is implicated in the maturation phase of angiogenesis.	Pubmed	0.002337	1	0.006451	0.06997	1	1	ACVRL1
Pubmed	12127851	Does the angiotensin-converting enzyme (ACE) gene polymorphism affect rate of abdominal aortic aneurysm expansion?	Pubmed	0.002337	1	0.006451	0.06997	1	1	ACE
Pubmed	36601740	Role of SUMOylation of STAT1 in tubular epithelial?mesenchymal transition induced by high glucose.	Pubmed	0.002337	1	0.006451	0.06997	1	1	STAT1
Pubmed	28402544	Angiotensin-(1-7) in human follicular fluid correlates with oocyte maturation.	Pubmed	0.002337	1	0.006451	0.06997	1	1	AGT
Pubmed	22946055	NO-?-catenin crosstalk modulates primitive streak formation prior to embryonic stem cell osteogenic differentiation.	Pubmed	0.002337	1	0.006451	0.06997	1	1	CTNNB1
Pubmed	17154279	Novel FGFR1 sequence variants in Kallmann syndrome, and genetic evidence that the FGFR1c isoform is required in olfactory bulb and palate morphogenesis.	Pubmed	0.002337	1	0.006451	0.06997	1	1	FGFR1
Pubmed	26086425	Attenuation of Cigarette Smoke-Induced Emphysema in Mice by Apolipoprotein A-1 Overexpression.	Pubmed	0.002337	1	0.006451	0.06997	1	1	APOA1
Pubmed	18950580	[Can the hyperactivity of lipogenesis cause hepatic steatosis? A role for ChREBP].	Pubmed	0.002337	1	0.006451	0.06997	1	1	MLXIPL
Pubmed	28487391	Functional Characterization of the GUCY1A3 Coronary Artery Disease Risk Locus.	Pubmed	0.002337	1	0.006451	0.06997	1	1	GUCY1A1
Pubmed	21076615	Loss of STAT1 from mouse mammary epithelium results in an increased Neu-induced tumor burden.	Pubmed	0.002337	1	0.006451	0.06997	1	1	STAT1
Pubmed	10208883	Identification of a human Akt3 (protein kinase B gamma) which contains the regulatory serine phosphorylation site.	Pubmed	0.002337	1	0.006451	0.06997	1	1	AKT3
Pubmed	19815716	Transient activation of Wnt/{beta}-catenin signaling induces abnormal growth plate closure and articular cartilage thickening in postnatal mice.	Pubmed	0.002337	1	0.006451	0.06997	1	1	CTNNB1
Pubmed	16272677	Angiotensin converting enzyme gene polymorphism in Indian children with steroid sensitive nephrotic syndrome.	Pubmed	0.002337	1	0.006451	0.06997	1	1	ACE
Pubmed	7523551	Tight-skin mouse an experimental model for scleroderma.	Pubmed	0.002337	1	0.006451	0.06997	1	1	FBN1
Pubmed	17600344	Hereditary amyloidosis with progressive peripheral neuropathy associated with apolipoprotein AI Gly26Arg: outcome of hepatorenal transplantation.	Pubmed	0.002337	1	0.006451	0.06997	1	1	APOA1
Pubmed	3949020	Amino acid sequence of human plasma apolipoprotein C-III from normolipidemic subjects.	Pubmed	0.002337	1	0.006451	0.06997	1	1	APOC3
Pubmed	19960343	Influence of DNA repair RAD51 gene variants in overall survival of non-small cell lung cancer patients treated with first line chemotherapy.	Pubmed	0.002337	1	0.006451	0.06997	1	1	RAD51
Pubmed	32895092	Novel c.971A>G mutation in the HTRA1 gene in a Chinese family with CARASIL.	Pubmed	0.002337	1	0.006451	0.06997	1	1	HTRA1
Pubmed	26507587	Interactions between RAD51 rs1801321 and maternal cigarette smoking as risk factor for nonsyndromic cleft lip with or without cleft palate.	Pubmed	0.002337	1	0.006451	0.06997	1	1	RAD51
Pubmed	25776845	Delayed control of herpes simplex virus infection and impaired CD4(+) T-cell migration to the skin in mouse models of DOCK8 deficiency.	Pubmed	0.002337	1	0.006451	0.06997	1	1	DOCK8
Pubmed	19247180	Beta-catenin expression is altered in dysplastic and nondysplastic aberrant crypt foci of human colon.	Pubmed	0.002337	1	0.006451	0.06997	1	1	CTNNB1
Pubmed	36429010	Targeting Wnt/?-Catenin Signaling Exacerbates Ferroptosis and Increases the Efficacy of Melanoma Immunotherapy via the Regulation of MITF.	Pubmed	0.002337	1	0.006451	0.06997	1	1	CTNNB1
Pubmed	17850737	Insertion/deletion polymorphism of the angiotensin I-converting enzyme gene in patients with breast cancer and effects on prognostic factors.	Pubmed	0.002337	1	0.006451	0.06997	1	1	ACE
Pubmed	26471116	The ocular phenotype of stiff-skin syndrome.	Pubmed	0.002337	1	0.006451	0.06997	1	1	FBN1
Pubmed	34319380	Association Between NEDD4L Variation and the Genetic Risk of Acute Appendicitis: A Multi-institutional Genome-Wide Association Study.	Pubmed	0.002337	1	0.006451	0.06997	1	1	NEDD4L
Pubmed	21525063	Genomic alterations that contribute to the development of isolated and non-isolated congenital diaphragmatic hernia.	Pubmed	0.002337	1	0.006451	0.06997	1	1	ZFPM2
Pubmed	22890720	Functional analysis of histone demethylase Jmjd2b on lipopolysaccharide-treated murine neural stem cells (NSCs).	Pubmed	0.002337	1	0.006451	0.06997	1	1	KDM4B
Pubmed	3398846	Isolation of two molecular weight variants of the mouse growth hormone receptor.	Pubmed	0.002337	1	0.006451	0.06997	1	1	GHR
Pubmed	21299429	Mechanical loading activates ?-catenin signaling in periodontal ligament cells.	Pubmed	0.002337	1	0.006451	0.06997	1	1	CTNNB1
Pubmed	30403164	STAT1 regulates macrophage number and phenotype and prevents renal fibrosis after ischemia-reperfusion injury.	Pubmed	0.002337	1	0.006451	0.06997	1	1	STAT1
Pubmed	24300455	HER3 expression in patients with primary colorectal cancer and corresponding lymph node metastases related to clinical outcome.	Pubmed	0.002337	1	0.006451	0.06997	1	1	ERBB3
Pubmed	16380460	Role of fibrillin-1 in hypertensive and diabetic glomerular disease.	Pubmed	0.002337	1	0.006451	0.06997	1	1	FBN1
Pubmed	17849745	Identification of a novel mutation in the human growth hormone receptor gene (GHR) in a patient with Laron syndrome.	Pubmed	0.002337	1	0.006451	0.06997	1	1	GHR
Pubmed	28595037	Plasma apolipoprotein A1 levels at diagnosis are independent prognostic factors in invasive ductal breast cancer.	Pubmed	0.002337	1	0.006451	0.06997	1	1	APOA1
Pubmed	23253410	Polymorphism of ACE gene as the genetic predisposition of coronary artery disease in Eastern India.	Pubmed	0.002337	1	0.006451	0.06997	1	1	ACE
Pubmed	35131383	ARID1A loss-of-function induces CpG island methylator phenotype.	Pubmed	0.002337	1	0.006451	0.06997	1	1	ARID1A
Pubmed	33287941	Fibrillin 2 gene knockdown inhibits invasion and migration of lung cancer cells.	Pubmed	0.002337	1	0.006451	0.06997	1	1	FBN2
Pubmed	11967992	Signaling by the Mpl receptor involves IKK and NF-kappaB.	Pubmed	0.002337	1	0.006451	0.06997	1	1	MPL
Pubmed	15781969	Phospho-beta-catenin accumulation in Alzheimer's disease and in aggresomes attributable to proteasome dysfunction.	Pubmed	0.002337	1	0.006451	0.06997	1	1	CTNNB1
Pubmed	14749209	Adipose depot-specific modulation of angiotensinogen gene expression in diet-induced obesity.	Pubmed	0.002337	1	0.006451	0.06997	1	1	AGT
Pubmed	9070863	Cloning and expression of the adenosine kinase gene from rat and human tissues.	Pubmed	0.002337	1	0.006451	0.06997	1	1	ADK
Pubmed	19502801	Stat1 is an inhibitor of Ras-MAPK signaling and Rho small GTPase expression with implications in the transcriptional signature of Ras transformed cells.	Pubmed	0.002337	1	0.006451	0.06997	1	1	STAT1
Pubmed	19864583	Beta-catenin signaling levels in progenitors influence the laminar cell fates of projection neurons.	Pubmed	0.002337	1	0.006451	0.06997	1	1	CTNNB1
Pubmed	12730885	Expression of hepatitis c virus proteins inhibits interferon alpha signaling in the liver of transgenic mice.	Pubmed	0.002337	1	0.006451	0.06997	1	1	STAT1
Pubmed	24769157	Exome sequencing identifies ZFPM2 as a cause of familial isolated congenital diaphragmatic hernia and possibly cardiovascular malformations.	Pubmed	0.002337	1	0.006451	0.06997	1	1	ZFPM2
Pubmed	27030424	Angiotensin-converting enzyme gene I/D polymorphism increases the susceptibility to hypertension and additive diseases: A study on North Indian patients.	Pubmed	0.002337	1	0.006451	0.06997	1	1	ACE
Pubmed	28965856	Pharmacological evidence for the bone-autonomous contribution of the NF?B/?-catenin axis to breast cancer related osteolysis.	Pubmed	0.002337	1	0.006451	0.06997	1	1	CTNNB1
Pubmed	25865259	Brief Report: Factors Released by Megakaryocytes Thrombin Cleave Osteopontin to Negatively Regulate Hematopoietic Stem Cells.	Pubmed	0.002337	1	0.006451	0.06997	1	1	MPL
Pubmed	25341696	Angiotensin-converting enzyme insertion/deletion polymorphism and susceptibility to allergic rhinitis in Chinese populations: a systematic review and meta-analysis.	Pubmed	0.002337	1	0.006451	0.06997	1	1	ACE
Pubmed	18359894	Reduced effects of BAY K 8644 on L-type Ca2+ current in failing human cardiac myocytes are related to abnormal adrenergic regulation.	Pubmed	0.002337	1	0.006451	0.06997	1	1	CACNA1C
Pubmed	17227796	Wnt/beta-catenin mediates radiation resistance of Sca1+ progenitors in an immortalized mammary gland cell line.	Pubmed	0.002337	1	0.006451	0.06997	1	1	CTNNB1
Pubmed	24348429	Rare Genomic Variants Link Bipolar Disorder with Anxiety Disorders to CREB-Regulated Intracellular Signaling Pathways.	Pubmed	0.002337	1	0.006451	0.06997	1	1	JMJD1C
Pubmed	25912128	Meta-analysis reveals no significant correlation between breast cancer survival and ErbB3 expression.	Pubmed	0.002337	1	0.006451	0.06997	1	1	ERBB3
Pubmed	26676103	Transforming growth factor-?2 increases the capacity of retinal pigment epithelial cells to induce the generation of regulatory T cells.	Pubmed	0.002337	1	0.006451	0.06997	1	1	TGFB2
Pubmed	30209246	Thrombopoietin receptor-independent stimulation of hematopoietic stem cells by eltrombopag.	Pubmed	0.002337	1	0.006451	0.06997	1	1	MPL
Pubmed	25571529	Relationship between heart rate variability and angiotensinogen gene polymorphism in diabetic and control individuals.	Pubmed	0.002337	1	0.006451	0.06997	1	1	AGT
Pubmed	31596517	ILC3 deficiency and generalized ILC abnormalities in DOCK8-deficient patients.	Pubmed	0.002337	1	0.006451	0.06997	1	1	DOCK8
Pubmed	27221044	Novel 6-bp deletion in MEF2A linked to premature coronary artery disease in a large Chinese family.	Pubmed	0.002337	1	0.006451	0.06997	1	1	MEF2A
Pubmed	23241407	Reduced mural cell coverage and impaired vessel integrity after angiogenic stimulation in the Alk1-deficient brain.	Pubmed	0.002337	1	0.006451	0.06997	1	1	ACVRL1
Pubmed	22735182	Ascorbic acid rescues cardiomyocyte development in Fgfr1(-/-) murine embryonic stem cells.	Pubmed	0.002337	1	0.006451	0.06997	1	1	FGFR1
Pubmed	25292178	Enhanced non-homologous end joining contributes toward synthetic lethality of pathological RAD51C mutants with poly (ADP-ribose) polymerase.	Pubmed	0.002337	1	0.006451	0.06997	1	1	RAD51C
Pubmed	35525910	Loss of KDM4B impairs osteogenic differentiation of OMSCs and promotes oral bone aging.	Pubmed	0.002337	1	0.006451	0.06997	1	1	KDM4B
Pubmed	25218284	Dedicator of cytokinesis 8-deficient patients have a breakdown in peripheral B-cell tolerance and defective regulatory T cells.	Pubmed	0.002337	1	0.006451	0.06997	1	1	DOCK8
Pubmed	12729800	Disintegrin causes proteolysis of beta-catenin and apoptosis of endothelial cells. Involvement of cell-cell and cell-ECM interactions in regulating cell viability.	Pubmed	0.002337	1	0.006451	0.06997	1	1	CTNNB1
Pubmed	24444405	Association between migraine and ACE gene (insertion/deletion) polymorphism: the BioBIM study.	Pubmed	0.002337	1	0.006451	0.06997	1	1	ACE
Pubmed	15864534	Alterations of lipids and apolipoprotein CIII in very low density lipoprotein subspecies in type 2 diabetes.	Pubmed	0.002337	1	0.006451	0.06997	1	1	APOC3
Pubmed	29691281	Loss of	Pubmed	0.002337	1	0.006451	0.06997	1	1	FGFR1
Pubmed	35439551	The down-regulation of tyrosine phosphatase SHP2 activity is involved in the removal of surface AMPA receptors in long term depression.	Pubmed	0.002337	1	0.006451	0.06997	1	1	PTPN11
Pubmed	32572956	The emerging role of angiotensinogen in cardiovascular diseases.	Pubmed	0.002337	1	0.006451	0.06997	1	1	AGT
Pubmed	16487207	Angiotensinogen gene variants and small-for-gestational-age infants.	Pubmed	0.002337	1	0.006451	0.06997	1	1	AGT
Pubmed	23049705	Angiotensin-converting enzyme insertion/deletion polymorphism contributes to ischemic stroke risk: a meta-analysis of 50 case-control studies.	Pubmed	0.002337	1	0.006451	0.06997	1	1	ACE
Pubmed	11723093	ACE gene polymorphism as a prognostic indicator in patients with type 2 diabetes and established renal disease.	Pubmed	0.002337	1	0.006451	0.06997	1	1	ACE
Pubmed	21300902	Deletion of the ubiquitin ligase Nedd4L in lung epithelia causes cystic fibrosis-like disease.	Pubmed	0.002337	1	0.006451	0.06997	1	1	NEDD4L
Pubmed	8809305	Morphological and biochemical studies of the elastic fibres in the craniomandibular joint articular disc of the tight-skin mouse.	Pubmed	0.002337	1	0.006451	0.06997	1	1	FBN1
Pubmed	22064901	No association between ACE polymorphism and risk of nasopharyngeal carcinoma.	Pubmed	0.002337	1	0.006451	0.06997	1	1	ACE
Pubmed	31138664	Impaired Ribosomal Biogenesis by Noncanonical Degradation of ?-Catenin during Hyperammonemia.	Pubmed	0.002337	1	0.006451	0.06997	1	1	CTNNB1
Pubmed	17850789	Prostaglandin E2 regulates melanocyte dendrite formation through activation of PKCzeta.	Pubmed	0.002337	1	0.006451	0.06997	1	1	PRKCZ
Pubmed	17957542	Serum protein oxidation and apolipoprotein CIII levels in people with systemic lupus erythematosus with and without nephritis.	Pubmed	0.002337	1	0.006451	0.06997	1	1	APOC3
Pubmed	32604170	A Morphologic and Immunohistochemical Comparison of Nuclear ?-Catenin Expressing Testicular Sertoli Cell Tumors and Pancreatic Solid Pseudopapillary Neoplasms Supporting Their Continued Separate Classification.	Pubmed	0.002337	1	0.006451	0.06997	1	1	CTNNB1
Pubmed	15477229	The role of antigenic peptide in CD4+ T helper phenotype development in a T cell receptor transgenic model.	Pubmed	0.002337	1	0.006451	0.06997	1	1	STAT1
Pubmed	34440300	Novel	Pubmed	0.002337	1	0.006451	0.06997	1	1	FGFR1
Pubmed	27581935	An angiotensin I-converting enzyme insertion/deletion polymorphism is associated with Pakistani asthmatic cases and controls.	Pubmed	0.002337	1	0.006451	0.06997	1	1	ACE
Pubmed	21481872	Statins exert differential effects on angiotensin II-induced atherosclerosis, but no benefit for abdominal aortic aneurysms.	Pubmed	0.002337	1	0.006451	0.06997	1	1	AGT
Pubmed	33574084	Data-Driven Computational Modeling Identifies Determinants of Glioblastoma Response to SHP2 Inhibition.	Pubmed	0.002337	1	0.006451	0.06997	1	1	PTPN11
Pubmed	29086002	CTNNB1-mutated melanocytic lesions with DPN like features: a distinct subtype of melanocytic tumors? A report of two cases.	Pubmed	0.002337	1	0.006451	0.06997	1	1	CTNNB1
Pubmed	25101912	Increased frequency of FBN1 truncating and splicing variants in Marfan syndrome patients with aortic events.	Pubmed	0.002337	1	0.006451	0.06997	1	1	FBN1
Pubmed	27410430	Beta-Catenin Haplo Insufficient Male Mice Do Not Lose Bone in Response to Hindlimb Unloading.	Pubmed	0.002337	1	0.006451	0.06997	1	1	CTNNB1
Pubmed	17514010	Genetic association study of growth hormone receptor and idiopathic scoliosis.	Pubmed	0.002337	1	0.006451	0.06997	1	1	GHR
Pubmed	16791616	An angiotensin converting enzyme haplotype predicts survival in patients with end stage renal disease.	Pubmed	0.002337	1	0.006451	0.06997	1	1	ACE
Pubmed	24456330	Pathobiological properties of the ubiquitin ligase Nedd4L in melanoma.	Pubmed	0.002337	1	0.006451	0.06997	1	1	NEDD4L
Pubmed	19345583	Cap disease due to mutation of the beta-tropomyosin gene (TPM2).	Pubmed	0.002337	1	0.006451	0.06997	1	1	TPM2
Pubmed	15201957	Inhibition of angiogenesis in human glioma cell lines by antisense RNA from the soluble guanylate cyclase genes, GUCY1A3 and GUCY1B3.	Pubmed	0.002337	1	0.006451	0.06997	1	1	GUCY1A1
Pubmed	31401190	Apolipoprotein A-I improves hepatic autophagy through the AMPK pathway.	Pubmed	0.002337	1	0.006451	0.06997	1	1	APOA1
Pubmed	21432852	Fibrillin-1 genetic deficiency leads to pathological ageing of arteries in mice.	Pubmed	0.002337	1	0.006451	0.06997	1	1	FBN1
Pubmed	22688325	Association of angiotensin-converting enzyme (ACE) gene polymorphism with elevated serum ACE activity and major depression in an Iranian population.	Pubmed	0.002337	1	0.006451	0.06997	1	1	ACE
Pubmed	26147666	Local Augmented Angiotensinogen Secreted from Apoptotic Vascular Endothelial Cells Is a Vital Mediator of Vascular Remodelling.	Pubmed	0.002337	1	0.006451	0.06997	1	1	AGT
Pubmed	21900382	The growth hormone receptor (GHR) c.899dupC mutation functions as a dominant negative: insights into the pathophysiology of intracellular GHR defects.	Pubmed	0.002337	1	0.006451	0.06997	1	1	GHR
Pubmed	11551931	Use of a biological peptide pump to study chronic peptide hormone action in transgenic mice. Direct and indirect effects of angiotensin II on the heart.	Pubmed	0.002337	1	0.006451	0.06997	1	1	AGT
Pubmed	23047029	Association between the angiotensin-converting enzyme insertion/deletion polymorphism and susceptibility to systemic lupus erythematosus: a meta-analysis.	Pubmed	0.002337	1	0.006451	0.06997	1	1	ACE
Pubmed	21238539	Human growth hormone receptor gene expression is regulated by Gfi-1/1b and GAGA cis-elements.	Pubmed	0.002337	1	0.006451	0.06997	1	1	GHR
Pubmed	12911874	Relationship between ACE gene polymorphism and ischemic chronic heart failure in Turkish population.	Pubmed	0.002337	1	0.006451	0.06997	1	1	ACE
Pubmed	22436610	The oncoprotein ErbB3 is endocytosed in the absence of added ligand in a clathrin-dependent manner.	Pubmed	0.002337	1	0.006451	0.06997	1	1	ERBB3
Pubmed	7988474	Mouse growth hormone-binding protein and growth hormone receptor transcripts are produced from a single gene by alternative splicing.	Pubmed	0.002337	1	0.006451	0.06997	1	1	GHR
Pubmed	19036347	Regulation of beta-catenin trafficking to the membrane in living cells.	Pubmed	0.002337	1	0.006451	0.06997	1	1	CTNNB1
Pubmed	30942616	The Effect of Angiotensin-Converting Enzyme Gene Polymorphisms on the Clinical Efficacy of Perindopril Prescribed for Acute Myocardial Infarction in Chinese Han Patients.	Pubmed	0.002337	1	0.006451	0.06997	1	1	ACE
Pubmed	20336778	A novel splice variant of the beta-tropomyosin (TPM2) gene in prostate cancer.	Pubmed	0.002337	1	0.006451	0.06997	1	1	TPM2
Pubmed	15695525	The interfacial properties of ApoA-I and an amphipathic alpha-helix consensus peptide of exchangeable apolipoproteins at the triolein/water interface.	Pubmed	0.002337	1	0.006451	0.06997	1	1	APOA1
Pubmed	27880067	Cell proliferation downregulated by TGF-?2-triggered G1/S checkpoint in clinical CAFs.	Pubmed	0.002337	1	0.006451	0.06997	1	1	TGFB2
Pubmed	22985546	CACNA1C as a risk factor for schizotypal personality disorder and schizotypy in healthy individuals.	Pubmed	0.002337	1	0.006451	0.06997	1	1	CACNA1C
Pubmed	31655042	7-Ketocholesterol disturbs RPE cells phagocytosis of the outer segment of photoreceptor and induces inflammation through ERK signaling pathway.	Pubmed	0.002337	1	0.006451	0.06997	1	1	CYP27A1
Pubmed	20238298	Role of HTRA1, a serine protease, in the progression of articular cartilage degeneration.	Pubmed	0.002337	1	0.006451	0.06997	1	1	HTRA1
Pubmed	32238693	Angiotensin I Infusion Reveals Differential Effects of Angiotensin-Converting Enzyme in Aortic Resident Cells on Aneurysm Formation.	Pubmed	0.002337	1	0.006451	0.06997	1	1	ACE
Pubmed	31910860	Future treatments for hereditary hemorrhagic telangiectasia.	Pubmed	0.002337	1	0.006451	0.06997	1	1	ACVRL1
Pubmed	32226648	Suppressor of Fused Inhibits Skin Wound Healing.	Pubmed	0.002337	1	0.006451	0.06997	1	1	SUFU
Pubmed	15020600	Alpha-helix formation is required for high affinity binding of human apolipoprotein A-I to lipids.	Pubmed	0.002337	1	0.006451	0.06997	1	1	APOA1
Pubmed	20299221	Single-molecule imaging brings Rad51 nucleoprotein filaments into focus.	Pubmed	0.002337	1	0.006451	0.06997	1	1	RAD51
Pubmed	22713837	Expression of interferon-induced antiviral genes is delayed in a STAT1 knockout mouse model of Crimean-Congo hemorrhagic fever.	Pubmed	0.002337	1	0.006451	0.06997	1	1	STAT1
Pubmed	29581158	Chymase released from hypoxia-activated cardiac mast cells cleaves human apoA-I at Tyr	Pubmed	0.002337	1	0.006451	0.06997	1	1	APOA1
Pubmed	27519934	Concurrent MPL W515L and Y591D mutations in a patient with myelofibrosis.	Pubmed	0.002337	1	0.006451	0.06997	1	1	MPL
Pubmed	16764031	[Polymorphism of angiotensin converting enzyme in Han populations and its relevance to the severity of coronary atherosclerosis].	Pubmed	0.002337	1	0.006451	0.06997	1	1	ACE
Pubmed	26556238	SHP-2 Mediates Cryptosporidium parvum Infectivity in Human Intestinal Epithelial Cells.	Pubmed	0.002337	1	0.006451	0.06997	1	1	PTPN11
Pubmed	34731603	Acute depletion of the ARID1A subunit of SWI/SNF complexes reveals distinct pathways for activation and repression of transcription.	Pubmed	0.002337	1	0.006451	0.06997	1	1	ARID1A
Pubmed	25973078	Association between the MARS rs6782181 polymorphism and serum lipid levels.	Pubmed	0.002337	1	0.006451	0.06997	1	1	MRAS
Pubmed	19840616	COL4A1 mutation in preterm intraventricular hemorrhage.	Pubmed	0.002337	1	0.006451	0.06997	1	1	COL4A1
Pubmed	18431347	Influence of angiotensin-I-converting-enzyme insertion/deletion gene polymorphism on perioperative hemodynamics after coronary bypass graft surgery.	Pubmed	0.002337	1	0.006451	0.06997	1	1	ACE
Pubmed	21611163	ACE I/D gene polymorphism can't predict the steroid responsiveness in Asian children with idiopathic nephrotic syndrome: a meta-analysis.	Pubmed	0.002337	1	0.006451	0.06997	1	1	ACE
Pubmed	29184170	19p13 microduplications encompassing NFIX are responsible for intellectual disability, short stature and small head circumference.	Pubmed	0.002337	1	0.006451	0.06997	1	1	NFIX
Pubmed	15599691	Association of angiotensinogen haplotypes with angiotensinogen levels but not with blood pressure or coronary artery disease: the Ludwigshafen Risk and Cardiovascular Health Study.	Pubmed	0.002337	1	0.006451	0.06997	1	1	AGT
Pubmed	35584319	Apolipoprotein C3 Is Downregulated in Patients With Inflammatory Bowel Disease.	Pubmed	0.002337	1	0.006451	0.06997	1	1	APOC3
Pubmed	19274616	MPL W515L/K mutations in 343 Chinese adults with JAK2V617F mutation-negative chronic myeloproliferative disorders detected by a newly developed RQ-PCR based on TaqMan MGB probes.	Pubmed	0.002337	1	0.006451	0.06997	1	1	MPL
Pubmed	20483788	Membrane-type I matrix metalloproteinase-dependent regulation of rheumatoid arthritis synoviocyte function.	Pubmed	0.002337	1	0.006451	0.06997	1	1	MMP14
Pubmed	26422250	The Role of ?-Catenin in Bcr/Abl Negative Myeloproliferative Neoplasms: An Immunohistochemical Study.	Pubmed	0.002337	1	0.006451	0.06997	1	1	CTNNB1
Pubmed	36430143	Episignature Mapping of	Pubmed	0.002337	1	0.006451	0.06997	1	1	TRIP12
Pubmed	10487826	The new apolipoprotein A-I variant leu(174) --> Ser causes hereditary cardiac amyloidosis, and the amyloid fibrils are constituted by the 93-residue N-terminal polypeptide.	Pubmed	0.002337	1	0.006451	0.06997	1	1	APOA1
Pubmed	22389749	Molecular and Pathophysiological Features of Angiotensinogen: A Mini Review.	Pubmed	0.002337	1	0.006451	0.06997	1	1	AGT
Pubmed	31403731	Nuclear expression of ?-catenin in endometrial hyperplasia as marker of premalignancy.	Pubmed	0.002337	1	0.006451	0.06997	1	1	CTNNB1
Pubmed	19996410	Induction of myeloproliferative disorder and myelofibrosis by thrombopoietin receptor W515 mutants is mediated by cytosolic tyrosine 112 of the receptor.	Pubmed	0.002337	1	0.006451	0.06997	1	1	MPL
Pubmed	25400118	Regulation of ERBB3/HER3 signaling in cancer.	Pubmed	0.002337	1	0.006451	0.06997	1	1	ERBB3
Pubmed	15284309	Angiotensin converting enzyme genotype and chronic allograft nephropathy in protocol biopsies.	Pubmed	0.002337	1	0.006451	0.06997	1	1	ACE
Pubmed	20613546	A novel microdeletion/microduplication syndrome of 19p13.13.	Pubmed	0.002337	1	0.006451	0.06997	1	1	NFIX
Pubmed	29713059	Inactivation of the serine protease HTRA1 inhibits tumor growth by deregulating angiogenesis.	Pubmed	0.002337	1	0.006451	0.06997	1	1	HTRA1
Pubmed	26436840	Determinants of amyloid fibril degradation by the PDZ protease HTRA1.	Pubmed	0.002337	1	0.006451	0.06997	1	1	HTRA1
Pubmed	19298633	Erythropoietin receptor is expressed in meningiomas and lower levels are associated with tumour recurrence.	Pubmed	0.002337	1	0.006451	0.06997	1	1	EPOR
Pubmed	12369845	Evidence that phospholipids play a key role in pre-beta apoA-I formation and high-density lipoprotein remodeling.	Pubmed	0.002337	1	0.006451	0.06997	1	1	APOA1
Pubmed	24623015	Her3 is associated with poor survival of gastric adenocarcinoma: Her3 promotes proliferation, survival and migration of human gastric cancer mediated by PI3K/AKT signaling pathway.	Pubmed	0.002337	1	0.006451	0.06997	1	1	ERBB3
Pubmed	18347926	ACE gene polymorphism and cardiac structure in patients with insulin resistance.	Pubmed	0.002337	1	0.006451	0.06997	1	1	ACE
Pubmed	9858827	Identification of the WBSCR9 gene, encoding a novel transcriptional regulator, in the Williams-Beuren syndrome deletion at 7q11.23.	Pubmed	0.002337	1	0.006451	0.06997	1	1	BAZ1B
Pubmed	30670595	Overexpression of the C-domain of angiotensin-converting enzyme reduces melanoma growth by stimulating M1 macrophage polarization.	Pubmed	0.002337	1	0.006451	0.06997	1	1	ACE
Pubmed	11786523	Mice lacking endothelial angiotensin-converting enzyme have a normal blood pressure.	Pubmed	0.002337	1	0.006451	0.06997	1	1	ACE
Pubmed	25343958	A hyperactive Mpl-based cell growth switch drives macrophage-associated erythropoiesis through an erythroid-megakaryocytic precursor.	Pubmed	0.002337	1	0.006451	0.06997	1	1	MPL
Pubmed	24312311	NEDD4L is downregulated in colorectal cancer and inhibits canonical WNT signaling.	Pubmed	0.002337	1	0.006451	0.06997	1	1	NEDD4L
Pubmed	27615407	Marfan syndrome: Report of a complex phenotype due to a 15q21.1 contiguos gene deletion encompassing FBN1, and literature review.	Pubmed	0.002337	1	0.006451	0.06997	1	1	FBN1
Pubmed	22749895	Myopathies associated with ?-tropomyosin mutations.	Pubmed	0.002337	1	0.006451	0.06997	1	1	TPM2
Pubmed	12536325	Developmental expression of the Xenopus laevis Tbx20 orthologue.	Pubmed	0.002337	1	0.006451	0.06997	1	1	TBX20
Pubmed	15575510	[Analysis of the angiotensinogen gene T174M polymorphism in populations of the Volga-Ural region].	Pubmed	0.002337	1	0.006451	0.06997	1	1	AGT
Pubmed	11223438	Coronary artery disease in patients at low risk--apolipoprotein AI as an independent risk factor.	Pubmed	0.002337	1	0.006451	0.06997	1	1	APOA1
Pubmed	12536339	The M235T variant of the angiotensinogen gene and the body mass index are useful markers for prevention of hypertension in pregnancy: a tree-based analysis of gene-environment interaction.	Pubmed	0.002337	1	0.006451	0.06997	1	1	AGT
Pubmed	27066530	The Neuropsychiatric Disease-Associated Gene cacna1c Mediates Survival of Young Hippocampal Neurons.	Pubmed	0.002337	1	0.006451	0.06997	1	1	CACNA1C
Pubmed	18600536	Adenosine kinase gene expression in human colorectal cancer.	Pubmed	0.002337	1	0.006451	0.06997	1	1	ADK
Pubmed	1852208	Marfan syndrome caused by a recurrent de novo missense mutation in the fibrillin gene.	Pubmed	0.002337	1	0.006451	0.06997	1	1	FBN1
Pubmed	1852207	Partial sequence of a candidate gene for the Marfan syndrome.	Pubmed	0.002337	1	0.006451	0.06997	1	1	FBN1
Pubmed	25583878	FBN1 polymorphisms in patients with the dilatative pathology of the ascending thoracic aorta.	Pubmed	0.002337	1	0.006451	0.06997	1	1	FBN1
Pubmed	35131488	The multifaced role of HtrA1 in the development of joint and skeletal disorders.	Pubmed	0.002337	1	0.006451	0.06997	1	1	HTRA1
Pubmed	27529071	Overexpression of ?-Catenin Induces Cisplatin Resistance in Oral Squamous Cell Carcinoma.	Pubmed	0.002337	1	0.006451	0.06997	1	1	CTNNB1
Pubmed	29040313	Premature aortic smooth muscle cell differentiation contributes to matrix dysregulation in Marfan Syndrome.	Pubmed	0.002337	1	0.006451	0.06997	1	1	FBN1
Pubmed	12551969	The amino-terminal extensions of the longer Sendai virus C proteins modulate pY701-Stat1 and bulk Stat1 levels independently of interferon signaling.	Pubmed	0.002337	1	0.006451	0.06997	1	1	STAT1
Pubmed	17969487	Low-responders to angiotensin II receptor blockers and genetic polymorphism in angiotensin-converting enzyme.	Pubmed	0.002337	1	0.006451	0.06997	1	1	ACE
Pubmed	17492313	Large genomic fibrillin-1 (FBN1) gene deletions provide evidence for true haploinsufficiency in Marfan syndrome.	Pubmed	0.002337	1	0.006451	0.06997	1	1	FBN1
Pubmed	14982869	Genetic evidence for lineage-related and differentiation stage-related contribution of somatic PTPN11 mutations to leukemogenesis in childhood acute leukemia.	Pubmed	0.002337	1	0.006451	0.06997	1	1	PTPN11
Pubmed	25091978	Focal dysplasia of the cerebral cortex and infantile spasms associated with somatic 1q21.1-q44 duplication including the AKT3 gene.	Pubmed	0.002337	1	0.006451	0.06997	1	1	AKT3
Pubmed	30439482	Distinct signaling programs associated with progression of FGFR1 driven leukemia in a mouse model of stem cell leukemia lymphoma syndrome.	Pubmed	0.002337	1	0.006451	0.06997	1	1	FGFR1
Pubmed	19085378	Effect of MT1-MMP deficiency and overexpression in corneal keratocytes on vascular endothelial cell migration and proliferation.	Pubmed	0.002337	1	0.006451	0.06997	1	1	MMP14
Pubmed	30885136	MEF2A alters the proliferation, inflammation-related gene expression profiles and its silencing induces cellular senescence in human coronary endothelial cells.	Pubmed	0.002337	1	0.006451	0.06997	1	1	MEF2A
Pubmed	30381262	DNA mismatch repair deficiency but not ARID1A loss is associated with prognosis in small intestinal adenocarcinoma.	Pubmed	0.002337	1	0.006451	0.06997	1	1	ARID1A
Pubmed	33430253	Butyric Acid Added Apically to Intestinal Caco-2 Cells Elevates Hepatic ApoA-I Transcription and Rescues Lower ApoA-I Expression in Inflamed HepG2 Cells Co-Cultured in the Basolateral Compartment.	Pubmed	0.002337	1	0.006451	0.06997	1	1	APOA1
Pubmed	35361685	Novel truncating variants in	Pubmed	0.002337	1	0.006451	0.06997	1	1	CTNNB1
Pubmed	29691127	Digenic Heterozigosity in SCN5A and CACNA1C Explains the Variable Expressivity of the Long QT Phenotype in a Spanish Family.	Pubmed	0.002337	1	0.006451	0.06997	1	1	CACNA1C
Pubmed	25113744	Altered phenotype and Stat1 expression in Toll-like receptor 7/8 stimulated monocyte-derived dendritic cells from patients with primary Sjögren's syndrome.	Pubmed	0.002337	1	0.006451	0.06997	1	1	STAT1
Pubmed	21794866	Measuring oxidative burden and predicting pharmacological response in coronary artery disease patients with a novel direct activator of haem-free/oxidised sGC.	Pubmed	0.002337	1	0.006451	0.06997	1	1	GUCY1A1
Pubmed	29054930	The transcription factor MEF2A fine-tunes gene expression in the atrial and ventricular chambers of the adult heart.	Pubmed	0.002337	1	0.006451	0.06997	1	1	MEF2A
Pubmed	18551123	Adiposity gain during childhood, ACE I/D polymorphisms and metabolic outcomes.	Pubmed	0.002337	1	0.006451	0.06997	1	1	ACE
Pubmed	1569971	Expression of a human growth hormone (hGH) receptor isoform is predicted by tissue-specific alternative splicing of exon 3 of the hGH receptor gene transcript.	Pubmed	0.002337	1	0.006451	0.06997	1	1	GHR
Pubmed	15781639	Tbx2 is overexpressed and plays an important role in maintaining proliferation and suppression of senescence in melanomas.	Pubmed	0.002337	1	0.006451	0.06997	1	1	TBX2
Pubmed	10870325	DNA polymorphisms at the apolipoprotein A1-CIII loci in Taiwanese: correlation of plasma APOCIII with triglyceride level and body mass index.	Pubmed	0.002337	1	0.006451	0.06997	1	1	APOC3
Pubmed	24664892	The E180splice mutation in the GHR gene causing Laron syndrome: witness of a Sephardic Jewish exodus from the Iberian Peninsula to the New World?	Pubmed	0.002337	1	0.006451	0.06997	1	1	GHR
Pubmed	21040803	Influence of N-terminal helix bundle stability on the lipid-binding properties of human apolipoprotein A-I.	Pubmed	0.002337	1	0.006451	0.06997	1	1	APOA1
Pubmed	34755542	Corticosteroid insensitivity persists in the absence of STAT1 signaling in severe allergic airway inflammation.	Pubmed	0.002337	1	0.006451	0.06997	1	1	STAT1
Pubmed	16512390	[The incidence of some angiotensin-1 converting enzyme gene alleles in patients with coronary heart disease].	Pubmed	0.002337	1	0.006451	0.06997	1	1	ACE
Pubmed	29257923	FGFR1 signaling potentiates tumor growth and predicts poor prognosis in esophageal squamous cell carcinoma patients.	Pubmed	0.002337	1	0.006451	0.06997	1	1	FGFR1
Pubmed	16524369	Fibroblast growth factor receptor signaling affects development and function of dopamine neurons - inhibition results in a schizophrenia-like syndrome in transgenic mice.	Pubmed	0.002337	1	0.006451	0.06997	1	1	FGFR1
Pubmed	16465592	Neuronal expression of the Ccm2 gene in a new mouse model of cerebral cavernous malformations.	Pubmed	0.002337	1	0.006451	0.06997	1	1	CCM2
Pubmed	24698609	Results of fibrillin-1 gene analysis in children from inbred families with lens subluxation.	Pubmed	0.002337	1	0.006451	0.06997	1	1	FBN1
Pubmed	20419129	Beta-catenin phosphorylated at serine 45 is spatially uncoupled from beta-catenin phosphorylated in the GSK3 domain: implications for signaling.	Pubmed	0.002337	1	0.006451	0.06997	1	1	CTNNB1
Pubmed	18758896	Hodgkin's lymphoma in a patient with Noonan syndrome with germ-line PTPN11 mutations.	Pubmed	0.002337	1	0.006451	0.06997	1	1	PTPN11
Pubmed	14970846	Angiotensin I-converting enzyme polymorphisms, ACE level and blood pressure among Nigerians, Jamaicans and African-Americans.	Pubmed	0.002337	1	0.006451	0.06997	1	1	ACE
Pubmed	29764586	[Relationship between FGFR1 Gene Regulation of Circulating Tumor Cells and Clinical Features of Non-small Cell Lung Cancer].	Pubmed	0.002337	1	0.006451	0.06997	1	1	FGFR1
Pubmed	26774398	Partial correction of the dwarf phenotype by non-viral transfer of the growth hormone gene in mice: Treatment age is critical.	Pubmed	0.002337	1	0.006451	0.06997	1	1	GHR
Pubmed	26277103	Novel FGFR1 mutations in Kallmann syndrome and normosmic idiopathic hypogonadotropic hypogonadism: evidence for the involvement of an alternatively spliced isoform.	Pubmed	0.002337	1	0.006451	0.06997	1	1	FGFR1
Pubmed	36008556	Apolipoprotein C3 and necrotic core volume are correlated but also associated with future cardiovascular events.	Pubmed	0.002337	1	0.006451	0.06997	1	1	APOC3
Pubmed	29282901	AKT3 drives adenoid cystic carcinoma development in salivary glands.	Pubmed	0.002337	1	0.006451	0.06997	1	1	AKT3
Pubmed	20806411	Up-regulation of erythropoietin receptor by nitric oxide mediates hypoxia preconditioning.	Pubmed	0.002337	1	0.006451	0.06997	1	1	EPOR
Pubmed	11835945	Deletion allele of the angiotensin-converting enzyme gene as a risk factor for pneumonia in elderly patients.	Pubmed	0.002337	1	0.006451	0.06997	1	1	ACE
Pubmed	15480770	Characterization of the renal phenotype in a mouse model of Marfan syndrome.	Pubmed	0.002337	1	0.006451	0.06997	1	1	FBN1
Pubmed	32275681	STAT1 as a potential prognosis marker for poor outcomes of early stage colorectal cancer with microsatellite instability.	Pubmed	0.002337	1	0.006451	0.06997	1	1	STAT1
Pubmed	24147136	The short isoform of the ubiquitin ligase NEDD4L is a CREB target gene in hepatocytes.	Pubmed	0.002337	1	0.006451	0.06997	1	1	NEDD4L
Pubmed	33287648	CTNNB1 Knockdown Inhibits Cell Proliferation and Aldosterone Secretion Through Inhibiting Wnt/?-Catenin Signaling in H295R Cells.	Pubmed	0.002337	1	0.006451	0.06997	1	1	CTNNB1
Pubmed	22052808	A polymorphism in the growth hormone receptor is associated with height in children with Prader-Willi syndrome.	Pubmed	0.002337	1	0.006451	0.06997	1	1	GHR
Pubmed	23989729	Plasma lipids, genetic variants near APOA1, and the risk of infantile hypertrophic pyloric stenosis.	Pubmed	0.002337	1	0.006451	0.06997	1	1	APOA1
Pubmed	11859923	Polymorphism of the angiotensin-converting enzyme gene in patients with cerebral infarction in Koreans.	Pubmed	0.002337	1	0.006451	0.06997	1	1	ACE
Pubmed	34210324	CACNA1C is a prognostic predictor for patients with ovarian cancer.	Pubmed	0.002337	1	0.006451	0.06997	1	1	CACNA1C
Pubmed	14609337	Lipid-binding studies of human apolipoprotein A-I and its terminally truncated mutants.	Pubmed	0.002337	1	0.006451	0.06997	1	1	APOA1
Pubmed	26629686	Wnt/?-catenin signaling plays a key role in the development of spondyloarthritis.	Pubmed	0.002337	1	0.006451	0.06997	1	1	CTNNB1
Pubmed	20179607	Pharmacogenetic interactions between Angiotensin-converting enzyme insertion/deletion polymorphism and response to cibenzoline in patients with hypertrophic obstructive cardiomyopathy.	Pubmed	0.002337	1	0.006451	0.06997	1	1	ACE
Pubmed	25890187	IgG anti-apolipoprotein A-1 antibodies in patients with systemic lupus erythematosus are associated with disease activity and corticosteroid therapy: an observational study.	Pubmed	0.002337	1	0.006451	0.06997	1	1	APOA1
Pubmed	16140645	[Do left ventricular mass, diameters and long-axis systolic function differ according to angiotensin converting enzyme genotypes?].	Pubmed	0.002337	1	0.006451	0.06997	1	1	ACE
Pubmed	15849246	Interaction of human apolipoprotein A-I with model membranes exhibiting lipid domains.	Pubmed	0.002337	1	0.006451	0.06997	1	1	APOA1
Pubmed	16223497	Proteomic identification of activin receptor-like kinase-1 as a differentially expressed protein during hyaloid vascular system regression.	Pubmed	0.002337	1	0.006451	0.06997	1	1	ACVRL1
Pubmed	17984934	Novel non-synonymous mutation in the transforming growth factor beta binding protein-like (TB) domain of the fibrillin-1 (FBN1) gene in a Han Chinese family with Marfan syndrome (MFS).	Pubmed	0.002337	1	0.006451	0.06997	1	1	FBN1
Pubmed	27941862	Cryo-EM structures of human RAD51 recombinase filaments during catalysis of DNA-strand exchange.	Pubmed	0.002337	1	0.006451	0.06997	1	1	RAD51
Pubmed	28030567	Tumor-Derived Suppressor of Fused Mutations Reveal Hedgehog Pathway Interactions.	Pubmed	0.002337	1	0.006451	0.06997	1	1	SUFU
Pubmed	23530062	Epithelial tyrosine phosphatase SHP-2 protects against intestinal inflammation in mice.	Pubmed	0.002337	1	0.006451	0.06997	1	1	PTPN11
Pubmed	26436954	Transcriptome profiling reveals divergent expression shifts in brown and white adipose tissue from long-lived GHRKO mice.	Pubmed	0.002337	1	0.006451	0.06997	1	1	GHR
Pubmed	12874613	Relation between the angiotensinogen (AGT) M235T gene polymorphism and blood pressure in a large, homogeneous study population.	Pubmed	0.002337	1	0.006451	0.06997	1	1	AGT
Pubmed	18443281	Mice lacking angiotensin-converting enzyme have increased energy expenditure, with reduced fat mass and improved glucose clearance.	Pubmed	0.002337	1	0.006451	0.06997	1	1	ACE
Pubmed	6207999	Isolation and DNA sequence of full-length cDNA and of the entire gene for human apolipoprotein AI--discovery of a new genetic polymorphism in the apo AI gene.	Pubmed	0.002337	1	0.006451	0.06997	1	1	APOA1
Pubmed	11860821	[The relationship between polymorphism of angiotensinogen gene and essential hypertension].	Pubmed	0.002337	1	0.006451	0.06997	1	1	AGT
Pubmed	24076353	Angiotensin converting enzyme insertion/deletion polymorphism is associated with increased adiposity and blood pressure in obese children and adolescents.	Pubmed	0.002337	1	0.006451	0.06997	1	1	ACE
Pubmed	24040396	Association between the RAD51 135 G>C polymorphism and risk of cancer: a meta-analysis of 19,068 cases and 22,630 controls.	Pubmed	0.002337	1	0.006451	0.06997	1	1	RAD51
Pubmed	1496401	Interferon-dependent tyrosine phosphorylation of a latent cytoplasmic transcription factor.	Pubmed	0.002337	1	0.006451	0.06997	1	1	STAT1
Pubmed	18225539	STAT-1 expression in human glioblastoma and peritumoral tissue.	Pubmed	0.002337	1	0.006451	0.06997	1	1	STAT1
Pubmed	14656887	Aberrant expression of the MEL1S gene identified in association with hypomethylation in adult T-cell leukemia cells.	Pubmed	0.002337	1	0.006451	0.06997	1	1	PRDM16
Pubmed	15923620	Active Src elevates the expression of beta-catenin by enhancement of cap-dependent translation.	Pubmed	0.002337	1	0.006451	0.06997	1	1	CTNNB1
Pubmed	7738200	A mutation in FBN1 disrupts profibrillin processing and results in isolated skeletal features of the Marfan syndrome.	Pubmed	0.002337	1	0.006451	0.06997	1	1	FBN1
Pubmed	25701466	ACE I/D genotype-related increase in ACE plasma activity is a better predictor for schizophrenia diagnosis than the genotype alone.	Pubmed	0.002337	1	0.006451	0.06997	1	1	ACE
Pubmed	35547258	Functional Analysis of an Intronic FBN1 Pathogenic Gene Variant in a Family With Marfan Syndrome.	Pubmed	0.002337	1	0.006451	0.06997	1	1	FBN1
Pubmed	22399491	Increased urinary excretion of angiotensinogen is associated with risk of chronic kidney disease.	Pubmed	0.002337	1	0.006451	0.06997	1	1	AGT
Pubmed	24407029	Effects of native and myeloperoxidase-modified apolipoprotein a-I on reverse cholesterol transport and atherosclerosis in mice.	Pubmed	0.002337	1	0.006451	0.06997	1	1	APOA1
Pubmed	12573278	Alternatively spliced FGFR-1 isoform signaling differentially modulates endothelial cell responses to peroxynitrite.	Pubmed	0.002337	1	0.006451	0.06997	1	1	FGFR1
Pubmed	26375403	C-Mpl Is Expressed on Osteoblasts and Osteoclasts and Is Important in Regulating Skeletal Homeostasis.	Pubmed	0.002337	1	0.006451	0.06997	1	1	MPL
Pubmed	17347571	Relationship between nocturnal growth hormone concentrations, serum IGF-I/IGFBP-3 levels, insulin sensitivity and GH receptor allelic variant in small for gestational age children.	Pubmed	0.002337	1	0.006451	0.06997	1	1	GHR
Pubmed	26363436	Natural human apoA-I mutations L141RPisa and L159RFIN alter HDL structure and functionality and promote atherosclerosis development in mice.	Pubmed	0.002337	1	0.006451	0.06997	1	1	APOA1
Pubmed	23351976	Different mutations of the human c-mpl gene indicate distinct haematopoietic diseases.	Pubmed	0.002337	1	0.006451	0.06997	1	1	MPL
Pubmed	18551010	Angiotensinogen genotype predicts abnormal renal hemodynamics in young hypertensive patients.	Pubmed	0.002337	1	0.006451	0.06997	1	1	AGT
Pubmed	1653763	Assignment of the human gene for the alpha 1 subunit of the cardiac DHP-sensitive Ca2+ channel (CCHL1A1) to chromosome 12p12-pter.	Pubmed	0.002337	1	0.006451	0.06997	1	1	CACNA1C
Pubmed	27245183	Two Patients with Severe Short Stature due to a FBN1 Mutation (p.Ala1728Val) with a Mild Form of Acromicric Dysplasia.	Pubmed	0.002337	1	0.006451	0.06997	1	1	FBN1
Pubmed	18986708	Insertion/deletion polymorphism of the angiotensin-converting enzyme gene is associated with schizophrenia in a Spanish population.	Pubmed	0.002337	1	0.006451	0.06997	1	1	ACE
Pubmed	18250562	Genetic polymorphisms of angiotensinogen and essential hypertension in a Tibetan population.	Pubmed	0.002337	1	0.006451	0.06997	1	1	AGT
Pubmed	23314917	Matrix metalloproteinase-14 is a negative prognostic marker for patients with gastric cancer.	Pubmed	0.002337	1	0.006451	0.06997	1	1	MMP14
Pubmed	17227472	The impact of ACE genotype on serum ACE activity in a black South African male population.	Pubmed	0.002337	1	0.006451	0.06997	1	1	ACE
Pubmed	27260792	Common variants in CACNA1C and MDD susceptibility: A comprehensive meta-analysis.	Pubmed	0.002337	1	0.006451	0.06997	1	1	CACNA1C
Pubmed	33238771	STAT1 participates in the induction of substance P expression in airway epithelial cells by respiratory syncytial virus.	Pubmed	0.002337	1	0.006451	0.06997	1	1	STAT1
Pubmed	30728323	Excess growth hormone suppresses DNA damage repair in epithelial cells.	Pubmed	0.002337	1	0.006451	0.06997	1	1	GHR
Pubmed	14764699	Dendritic cell maturation requires STAT1 and is under feedback regulation by suppressors of cytokine signaling.	Pubmed	0.002337	1	0.006451	0.06997	1	1	STAT1
Pubmed	32824919	Smooth Muscle ?-Actin Expression in Mitral Valve Interstitial Cells is Important for Mediating Extracellular Matrix Remodeling.	Pubmed	0.002337	1	0.006451	0.06997	1	1	FBN1
Pubmed	14678285	The first homozygous mutation (S226I) in the highly-conserved WSXWS-like motif of the GH receptor causing Laron syndrome: supression of GH secretion by GnRH analogue therapy not restored by dihydrotestosterone administration.	Pubmed	0.002337	1	0.006451	0.06997	1	1	GHR
Pubmed	21076879	Angiotensin-converting enzyme (ACE) genotypes and disability in hospitalized older patients.	Pubmed	0.002337	1	0.006451	0.06997	1	1	ACE
Pubmed	31018864	Divergence in the activity of the N- and C- catalytic domains of ACE1 - implications for the role of the renin-angiotensin system in Alzheimer's disease.	Pubmed	0.002337	1	0.006451	0.06997	1	1	ACE
Pubmed	19960541	The T-box transcription factor Tbx2: its role in development and possible implication in cancer.	Pubmed	0.002337	1	0.006451	0.06997	1	1	TBX2
Pubmed	8799200	Expression of multiple classes of the nuclear factor-1 family in the developing human brain: differential expression of two classes of NF-1 genes.	Pubmed	0.002337	1	0.006451	0.06997	1	1	NFIX
Pubmed	20855498	Lnk-dependent axis of SCF-cKit signal for osteogenesis in bone fracture healing.	Pubmed	0.002337	1	0.006451	0.06997	1	1	SH2B3
Pubmed	23843024	Lapatinib and doxorubicin enhance the Stat1-dependent antitumor immune response.	Pubmed	0.002337	1	0.006451	0.06997	1	1	STAT1
Pubmed	10603124	Developmental stage-specific involvement of angiotensin in murine nephrogenesis.	Pubmed	0.002337	1	0.006451	0.06997	1	1	AGT
Pubmed	31055806	[Analysis of FBN1 gene mutations in two pedigrees affected with Marfan syndrome].	Pubmed	0.002337	1	0.006451	0.06997	1	1	FBN1
Pubmed	9927029	Childhood hepatoblastomas frequently carry a mutated degradation targeting box of the beta-catenin gene.	Pubmed	0.002337	1	0.006451	0.06997	1	1	CTNNB1
Pubmed	17908501	[Study on the role of Wnt/beta-catenin signaling transduction pathway in hepatocellular carcinoma cell line HepG2 and L02 cell line].	Pubmed	0.002337	1	0.006451	0.06997	1	1	CTNNB1
Pubmed	21576370	STAT1 signaling is not regulated by a phosphorylation-acetylation switch.	Pubmed	0.002337	1	0.006451	0.06997	1	1	STAT1
Pubmed	19717502	Association of angiotensin-converting enzyme intron 16 insertion/deletion polymorphism with history of foetal loss.	Pubmed	0.002337	1	0.006451	0.06997	1	1	ACE
Pubmed	32584541	Miclxin, a Novel MIC60 Inhibitor, Induces Apoptosis via Mitochondrial Stress in ?-Catenin Mutant Tumor Cells.	Pubmed	0.002337	1	0.006451	0.06997	1	1	CTNNB1
Pubmed	23314967	Angiotensin-converting enzyme gene polymorphisms, blood pressure and pulse pressure in subjects with essential hypertension in a South Sulawesi Indonesian population.	Pubmed	0.002337	1	0.006451	0.06997	1	1	ACE
Pubmed	29970692	Relationship between angiotensin-converting enzyme insertion/deletion gene polymorphism and prostate cancer susceptibility.	Pubmed	0.002337	1	0.006451	0.06997	1	1	ACE
Pubmed	11870238	Lack of association between polymorphisms in the testis-specific angiotensin converting enzyme gene and male infertility in an Asian population.	Pubmed	0.002337	1	0.006451	0.06997	1	1	ACE
Pubmed	21757947	Angiotensin-converting enzyme gene polymorphism and N-Acetyl-?-D-glucosaminidase excretion in endemic nephropathy.	Pubmed	0.002337	1	0.006451	0.06997	1	1	ACE
Pubmed	19489023	Identification of a stroma-mediated Wnt/beta-catenin signal promoting self-renewal of hematopoietic stem cells in the stem cell niche.	Pubmed	0.002337	1	0.006451	0.06997	1	1	CTNNB1
Pubmed	25380998	Apolipoprotein C3 genetic polymorphisms are associated with lipids and coronary artery disease in a Chinese population.	Pubmed	0.002337	1	0.006451	0.06997	1	1	APOC3
Pubmed	31922594	[Clinical and genetic analysis of a patient with periventricular nodular heterotopia 7 caused by NEDD4L gene variant].	Pubmed	0.002337	1	0.006451	0.06997	1	1	NEDD4L
Pubmed	17673505	Indirect coupling between Cav1.2 channels and ryanodine receptors to generate Ca2+ sparks in murine arterial smooth muscle cells.	Pubmed	0.002337	1	0.006451	0.06997	1	1	CACNA1C
Pubmed	22926996	Genetic variant on PDGFRL associated with Beh祴 disease in Chinese Han populations.	Pubmed	0.002337	1	0.006451	0.06997	1	1	PDGFRL
Pubmed	29859275	Role of rs670 variant of APOA1 gene on lipid profile, insulin resistance and adipokine levels in obese subjects after weight loss with a dietary intervention.	Pubmed	0.002337	1	0.006451	0.06997	1	1	APOA1
Pubmed	11428725	The DD genotype of the ACE gene polymorphism is associated with diabetic nephropathy in the type-1 diabetics.	Pubmed	0.002337	1	0.006451	0.06997	1	1	ACE
Pubmed	11402126	The angiotensin I converting enzyme gene as a susceptibility factor for dementia.	Pubmed	0.002337	1	0.006451	0.06997	1	1	ACE
Pubmed	25568183	?-catenin promotes regulatory T-cell responses in tumors by inducing vitamin A metabolism in dendritic cells.	Pubmed	0.002337	1	0.006451	0.06997	1	1	CTNNB1
Pubmed	2895928	High recombination between two physically close human basement membrane collagen genes at the distal end of chromosome 13q.	Pubmed	0.002337	1	0.006451	0.06997	1	1	COL4A1
Pubmed	17673525	Beta-catenin signaling promotes proliferation of progenitor cells in the adult mouse subventricular zone.	Pubmed	0.002337	1	0.006451	0.06997	1	1	CTNNB1
Pubmed	34415564	A Novel Mutation in COL4A1 Gene in a Chinese Family with Pontine Autosomal Dominant Microangiopathy and Leukoencephalopathy.	Pubmed	0.002337	1	0.006451	0.06997	1	1	COL4A1
Pubmed	21373834	Association of an APOC3 promoter variant with type 2 diabetes risk and need for insulin treatment in lean persons.	Pubmed	0.002337	1	0.006451	0.06997	1	1	APOC3
Pubmed	25617716	Functional histopathological markers of aldosterone producing adenoma and somatic KCNJ5 mutations.	Pubmed	0.002337	1	0.006451	0.06997	1	1	KCNJ5
Pubmed	3120314	Similarity of cruzin, an inhibitor of Trypanosoma cruzi neuraminidase, to high-density lipoprotein.	Pubmed	0.002337	1	0.006451	0.06997	1	1	APOA1
Pubmed	15093729	T-box binding protein type two (TBX2) is an immediate early gene target in retinoic-acid-treated B16 murine melanoma cells.	Pubmed	0.002337	1	0.006451	0.06997	1	1	TBX2
Pubmed	22135721	?-catenin expression in benign and malignant pleural disorders.	Pubmed	0.002337	1	0.006451	0.06997	1	1	CTNNB1
Pubmed	31731884	Determination of the number of RAD51 molecules in different human cell lines.	Pubmed	0.002337	1	0.006451	0.06997	1	1	RAD51
Pubmed	24591530	Angiotensin-converting enzyme insertion/deletion gene polymorphism is associated with dermatomyositis.	Pubmed	0.002337	1	0.006451	0.06997	1	1	ACE
Pubmed	15140763	A naturally occurring human Nedd4-2 variant displays impaired ENaC regulation in Xenopus laevis oocytes.	Pubmed	0.002337	1	0.006451	0.06997	1	1	NEDD4L
Pubmed	34779498	Epsin 3 potentiates the NF??B signaling pathway to regulate apoptosis in breast cancer.	Pubmed	0.002337	1	0.006451	0.06997	1	1	ERBB3
Pubmed	15781745	Treatment of aortic disease in patients with Marfan syndrome.	Pubmed	0.002337	1	0.006451	0.06997	1	1	FBN1
Pubmed	24289455	Association of angiotensin converting enzyme gene insertion/deletion polymorphism and familial hypercholesterolemia in the Saudi population.	Pubmed	0.002337	1	0.006451	0.06997	1	1	ACE
Pubmed	25341451	Association between the ACE insertion/deletion polymorphism and pterygium in Sardinian patients: a population based case-control study.	Pubmed	0.002337	1	0.006451	0.06997	1	1	ACE
Pubmed	26654598	Nuclear phosphorylated Y142 ?-catenin accumulates in astrocytomas and glioblastomas and regulates cell invasion.	Pubmed	0.002337	1	0.006451	0.06997	1	1	CTNNB1
Pubmed	18793346	Common exon 3 polymorphism of the GH receptor (GHR) gene and effect of GH therapy on growth in Korean children with idiopathic short stature (ISS).	Pubmed	0.002337	1	0.006451	0.06997	1	1	GHR
Pubmed	28379521	Arterial aging mediates the effect of TNF-? and ACE polymorphisms on mental health in elderly individuals: insights from IKARIA study.	Pubmed	0.002337	1	0.006451	0.06997	1	1	ACE
Pubmed	33948880	DOCK8-related Immunodeficiency Syndrome (DIDS): Report of Novel Mutations in Iranian Patients.	Pubmed	0.002337	1	0.006451	0.06997	1	1	DOCK8
Pubmed	29270870	FGFR1 gene amplification in squamous cell carcinomas of the lung: a potential favorable prognostic marker for women and for patients with advanced cancer.	Pubmed	0.002337	1	0.006451	0.06997	1	1	FGFR1
Pubmed	12801612	Apo A-I promoter polymorphism influences basal HDL-cholesterol and its response to pravastatin therapy.	Pubmed	0.002337	1	0.006451	0.06997	1	1	APOA1
Pubmed	22772371	TGFB2 mutations cause familial thoracic aortic aneurysms and dissections associated with mild systemic features of Marfan syndrome.	Pubmed	0.002337	1	0.006451	0.06997	1	1	TGFB2
Pubmed	21430024	Genetic association and gene expression analysis identify FGFR1 as a new susceptibility gene for human obesity.	Pubmed	0.002337	1	0.006451	0.06997	1	1	FGFR1
Pubmed	29546999	Association of angiotensin-converting enzyme gene polymorphism with pulse pressure and its interaction with obesity status in Heilongjiang province.	Pubmed	0.002337	1	0.006451	0.06997	1	1	ACE
Pubmed	12634870	Spectrum of mutations in PTPN11 and genotype-phenotype correlation in 96 patients with Noonan syndrome and five patients with cardio-facio-cutaneous syndrome.	Pubmed	0.002337	1	0.006451	0.06997	1	1	PTPN11
Pubmed	21841770	Thrombopoietin receptor agonist therapy in primary immune thrombocytopenia is associated with bone marrow hypercellularity and mild reticulin fibrosis but not other stromal abnormalities.	Pubmed	0.002337	1	0.006451	0.06997	1	1	MPL
Pubmed	27208211	Mutations in CEP120 cause Joubert syndrome as well as complex ciliopathy phenotypes.	Pubmed	0.002337	1	0.006451	0.06997	1	1	CEP120
Pubmed	23990662	Role of the hydrophobic and charged residues in the 218-226 region of apoA-I in the biogenesis of HDL.	Pubmed	0.002337	1	0.006451	0.06997	1	1	APOA1
Pubmed	15793787	[Influence of angiotensin-converting enzyme gene polymorphism on the anti-proteinuria efficacy of angiotensin-converting enzyme inhibitor in Han nationality of southern Sichuan province in China].	Pubmed	0.002337	1	0.006451	0.06997	1	1	ACE
Pubmed	17406273	Developmental changes in adiposity in toddlers and preschoolers in the GENESIS study and associations with the ACE I/D polymorphism.	Pubmed	0.002337	1	0.006451	0.06997	1	1	ACE
Pubmed	15793788	[Angiotensin converting enzyme gene and exercise-induced silent myocardial ischemia in type 2 diabetes mellitus].	Pubmed	0.002337	1	0.006451	0.06997	1	1	ACE
Pubmed	26253028	A Dominant Mutation in Human RAD51 Reveals Its Function in DNA Interstrand Crosslink Repair Independent of Homologous Recombination.	Pubmed	0.002337	1	0.006451	0.06997	1	1	RAD51
Pubmed	15479618	Association between the angiotensin-converting enzyme gene insertion/deletion polymorphism and essential hypertension in young Pakistani patients.	Pubmed	0.002337	1	0.006451	0.06997	1	1	ACE
Pubmed	24759932	Apolipoprotein A1 regulates coenzyme Q10 absorption, mitochondrial function, and infarct size in a mouse model of myocardial infarction.	Pubmed	0.002337	1	0.006451	0.06997	1	1	APOA1
Pubmed	36336768	Novel STAT1 Variants in Japanese Patients with Isolated Mendelian Susceptibility to Mycobacterial Diseases.	Pubmed	0.002337	1	0.006451	0.06997	1	1	STAT1
Pubmed	16490688	Association between angiotensin-converting enzyme insertion/deletion polymorphism and treatment response in type 2 diabetic patients.	Pubmed	0.002337	1	0.006451	0.06997	1	1	ACE
Pubmed	30930452	M235T polymorphism in the angiotensinogen gene and cardiovascular disease: An updated meta-analysis of 39 case-control comparisons.	Pubmed	0.002337	1	0.006451	0.06997	1	1	AGT
Pubmed	16847152	MEF2 activates a genetic program promoting chamber dilation and contractile dysfunction in calcineurin-induced heart failure.	Pubmed	0.002337	1	0.006451	0.06997	1	1	MEF2A
Pubmed	25975422	Congenital contractural arachnodactyly complicated with aortic dilatation and dissection: Case report and review of literature.	Pubmed	0.002337	1	0.006451	0.06997	1	1	FBN2
Pubmed	31694436	Association between	Pubmed	0.002337	1	0.006451	0.06997	1	1	ACE
Pubmed	21877752	Secreted ERBB3 isoforms are serum markers for early hepatoma in patients with chronic hepatitis and cirrhosis.	Pubmed	0.002337	1	0.006451	0.06997	1	1	ERBB3
Pubmed	21770707	Association of Angiotensin-converting enzyme insertion(I)/deletion (D) genotype in Alzheimer's disease patients of north Indian population.	Pubmed	0.002337	1	0.006451	0.06997	1	1	ACE
Pubmed	21468687	Latent transforming growth factor binding protein 4 (LTBP4) is downregulated in mouse and human DCIS and mammary carcinomas.	Pubmed	0.002337	1	0.006451	0.06997	1	1	LTBP4
Pubmed	31682461	[Influence of rs670 variant of APOA1 gene on serum HDL response to an enriched-polyunsaturated vs. an enriched-monounsaturated fat hypocaloric diet].	Pubmed	0.002337	1	0.006451	0.06997	1	1	APOA1
Pubmed	33417321	Polymorphic Variants in 5'-UTR Regions of the RAD51 Gene are Associated With RAD51 Expression and Triple-Negative Breast Cancer (TNBC): A Case-Control Study.	Pubmed	0.002337	1	0.006451	0.06997	1	1	RAD51
Pubmed	34985768	Crosstalk of FGFR1 signaling and choline metabolism promotes cell proliferation and survival in prostate cancer cells.	Pubmed	0.002337	1	0.006451	0.06997	1	1	FGFR1
Pubmed	18719360	Temporal-mediated FGFR1 independence: implications for targeting candidate molecules in prostate cancer.	Pubmed	0.002337	1	0.006451	0.06997	1	1	FGFR1
Pubmed	23581552	Apolipoprotein (a) impairs endothelial progenitor cell-mediated angiogenesis.	Pubmed	0.002337	1	0.006451	0.06997	1	1	APOA1
Pubmed	16837792	Shp2 is dispensable in the formation and maintenance of the neuromuscular junction.	Pubmed	0.002337	1	0.006451	0.06997	1	1	PTPN11
Pubmed	34559306	Loss of cancer cell STAT1 improves response to radiation therapy and promotes T cell activation in head and neck squamous cell carcinoma.	Pubmed	0.002337	1	0.006451	0.06997	1	1	STAT1
Pubmed	11331249	Human RERE is localized to nuclear promyelocytic leukemia oncogenic domains and enhances apoptosis.	Pubmed	0.002337	1	0.006451	0.06997	1	1	RERE
Pubmed	23098802	Opiate-induced changes in brain adenosine levels and narcotic drug responses.	Pubmed	0.002337	1	0.006451	0.06997	1	1	ADK
Pubmed	18250608	The presence of erythropoietin receptor in parathyroid cells.	Pubmed	0.002337	1	0.006451	0.06997	1	1	EPOR
Pubmed	25558817	Fibroblast growth factor and canonical WNT/?-catenin signaling cooperate in suppression of chondrocyte differentiation in experimental models of FGFR signaling in cartilage.	Pubmed	0.002337	1	0.006451	0.06997	1	1	CTNNB1
Pubmed	20615910	Urinary angiotensinogen reflects the activity of intrarenal renin-angiotensin system in patients with IgA nephropathy.	Pubmed	0.002337	1	0.006451	0.06997	1	1	AGT
Pubmed	17408964	Association between plasma angiotensin-converting enzyme level and radiation pneumonitis.	Pubmed	0.002337	1	0.006451	0.06997	1	1	ACE
Pubmed	19609587	Effect of ID ACE gene polymorphism on dietary composition and obesity-related anthropometric parameters in the Czech adult population.	Pubmed	0.002337	1	0.006451	0.06997	1	1	ACE
Pubmed	31633405	Association Between the Angiotensin-Converting Enzyme Gene Insertion/Deletion Polymorphism and Avascular Necrosis of the Femoral Head.	Pubmed	0.002337	1	0.006451	0.06997	1	1	ACE
Pubmed	12208484	The angiotensin-converting-enzyme insertion/deletion polymorphism is not a risk factor for peripheral arterial disease.	Pubmed	0.002337	1	0.006451	0.06997	1	1	ACE
Pubmed	33033382	SHP2 is a multifunctional therapeutic target in drug resistant metastatic breast cancer.	Pubmed	0.002337	1	0.006451	0.06997	1	1	PTPN11
Pubmed	25737557	Genomically amplified Akt3 activates DNA repair pathway and promotes glioma progression.	Pubmed	0.002337	1	0.006451	0.06997	1	1	AKT3
Pubmed	21050342	Cardiomyocytes develop from anterior primitive streak cells induced by ?-catenin activation and the blockage of BMP signaling in hESCs.	Pubmed	0.002337	1	0.006451	0.06997	1	1	CTNNB1
Pubmed	20070157	Angiotensin-converting enzyme gene polymorphism in overweight and obese Turkish patients with insulin resistance.	Pubmed	0.002337	1	0.006451	0.06997	1	1	ACE
Pubmed	30092227	Lysine glycation of apolipoprotein A-I impairs its anti-inflammatory function in type 2 diabetes mellitus.	Pubmed	0.002337	1	0.006451	0.06997	1	1	APOA1
Pubmed	19024596	Beta-catenin expression and mutation in adult and pediatric Wilms' tumors.	Pubmed	0.002337	1	0.006451	0.06997	1	1	CTNNB1
Pubmed	20385946	Ophthalmological features associated with COL4A1 mutations.	Pubmed	0.002337	1	0.006451	0.06997	1	1	COL4A1
Pubmed	9200714	Structural analysis of apolipoprotein A-I: limited proteolysis of methionine-reduced and -oxidized lipid-free and lipid-bound human apo A-I.	Pubmed	0.002337	1	0.006451	0.06997	1	1	APOA1
Pubmed	28150292	Identification of biomarkers for ischemic cardiomyopathy based on microarray data analysis.	Pubmed	0.002337	1	0.006451	0.06997	1	1	STAT1
Pubmed	27941798	ARID1A loss impairs enhancer-mediated gene regulation and drives colon cancer in mice.	Pubmed	0.002337	1	0.006451	0.06997	1	1	ARID1A
Pubmed	17921420	Gene expression, fiber type, and strength are similar between left and right legs in older adults.	Pubmed	0.002337	1	0.006451	0.06997	1	1	JMJD1C
Pubmed	24123360	The transition from stem cell to progenitor spermatogonia and male fertility requires the SHP2 protein tyrosine phosphatase.	Pubmed	0.002337	1	0.006451	0.06997	1	1	PTPN11
Pubmed	25172145	Dock3 overexpression and p38 MAPK inhibition synergistically stimulate neuroprotection and axon regeneration after optic nerve injury.	Pubmed	0.002337	1	0.006451	0.06997	1	1	DOCK3
Pubmed	34889890	Clinical Implications of	Pubmed	0.002337	1	0.006451	0.06997	1	1	ACE
Pubmed	31934629	?	Pubmed	0.002337	1	0.006451	0.06997	1	1	CTNNB1
Pubmed	11857309	Increased expression of beta-catenin predicts better prognosis in nonsmall cell lung carcinomas.	Pubmed	0.002337	1	0.006451	0.06997	1	1	CTNNB1
Pubmed	23072252	Adherent-invasive Escherichia coli blocks interferon-?-induced signal transducer and activator of transcription (STAT)-1 in human intestinal epithelial cells.	Pubmed	0.002337	1	0.006451	0.06997	1	1	STAT1
Pubmed	32212266	PTPN11 mutations in canine and human disseminated histiocytic sarcoma.	Pubmed	0.002337	1	0.006451	0.06997	1	1	PTPN11
Pubmed	26823833	Clinical implications of ?-catenin protein expression in breast cancer.	Pubmed	0.002337	1	0.006451	0.06997	1	1	CTNNB1
Pubmed	30905418	Histologic differences between the ascending and descending aortas in young adults with fibrillin-1 mutations.	Pubmed	0.002337	1	0.006451	0.06997	1	1	FBN1
Pubmed	16103519	Influence of fibrillin-1 genotype on the aortic stiffness in men.	Pubmed	0.002337	1	0.006451	0.06997	1	1	FBN1
Pubmed	11487079	Angiotensin converting enzyme gene insertion/deletion polymorphism in idiopathic nephrotic syndrome in Kuwaiti Arab children.	Pubmed	0.002337	1	0.006451	0.06997	1	1	ACE
Pubmed	15886015	Synaptotagmin mutants Y311N and K326/327A alter the calcium dependence of neurotransmission.	Pubmed	0.002337	1	0.006451	0.06997	1	1	SYT1
Pubmed	26823847	Association of angiotensin-converting enzyme gene polymorphisms with Crohn's disease in a Chinese Han population.	Pubmed	0.002337	1	0.006451	0.06997	1	1	ACE
Pubmed	22772377	Exon 47 skipping of fibrillin-1 leads preferentially to cardiovascular defects in patients with thoracic aortic aneurysms and dissections.	Pubmed	0.002337	1	0.006451	0.06997	1	1	FBN1
Pubmed	8834003	Functional characterization and localization of a cardiac-type inwardly rectifying K+ channel.	Pubmed	0.002337	1	0.006451	0.06997	1	1	KCNJ5
Pubmed	27505125	Decreased Soluble Guanylate Cyclase Contributes to Cardiac Dysfunction Induced by Chronic Doxorubicin Treatment in Mice.	Pubmed	0.002337	1	0.006451	0.06997	1	1	GUCY1A1
Pubmed	32332995	Dopamine D1R-neuron cacna1c deficiency: a new model of extinction therapy-resistant post-traumatic stress.	Pubmed	0.002337	1	0.006451	0.06997	1	1	CACNA1C
Pubmed	22133004	Temporal activation of ?-catenin signaling in the chondrogenic process of mesenchymal stem cells affects the phenotype of the cartilage generated.	Pubmed	0.002337	1	0.006451	0.06997	1	1	CTNNB1
Pubmed	17563120	Conformational adaptation of apolipoprotein A-I to discretely sized phospholipid complexes.	Pubmed	0.002337	1	0.006451	0.06997	1	1	APOA1
Pubmed	18541587	Abdominal obesity and hyperglycemia mask the effect of a common APOC3 haplotype on the risk of myocardial infarction.	Pubmed	0.002337	1	0.006451	0.06997	1	1	APOC3
Pubmed	19323978	Enhanced interaction between focal adhesion and adherens junction proteins: involvement in sphingosine 1-phosphate-induced endothelial barrier enhancement.	Pubmed	0.002337	1	0.006451	0.06997	1	1	CTNNB1
Pubmed	32189309	High-Density Lipoproteins and Apolipoprotein A1.	Pubmed	0.002337	1	0.006451	0.06997	1	1	APOA1
Pubmed	32800865	Neurostructural phenotypes of CACNA1C rs1006737 in adolescents with bipolar disorder and healthy controls.	Pubmed	0.002337	1	0.006451	0.06997	1	1	CACNA1C
Pubmed	19323983	Endogenous angiotensinergic system in neurons of rat and human trigeminal ganglia.	Pubmed	0.002337	1	0.006451	0.06997	1	1	AGT
Pubmed	18600476	A possible role of mouse Fused (STK36) in Hedgehog signaling and Gli transcription factor regulation.	Pubmed	0.002337	1	0.006451	0.06997	1	1	STK36
Pubmed	24853178	Prognostic role of FGFR1 amplification in early-stage non-small cell lung cancer.	Pubmed	0.002337	1	0.006451	0.06997	1	1	FGFR1
Pubmed	25267067	STAT1 drives tumor progression in serous papillary endometrial cancer.	Pubmed	0.002337	1	0.006451	0.06997	1	1	STAT1
Pubmed	15115711	Contribution of polymorphisms in the apolipoprotein AI-CIII-AIV cluster to hyperlipidaemia in patients with gout.	Pubmed	0.002337	1	0.006451	0.06997	1	1	APOA1
Pubmed	15343353	Role of two angiotensinogen polymorphisms in blood pressure variation.	Pubmed	0.002337	1	0.006451	0.06997	1	1	AGT
Pubmed	35897355	Effects of Acute Aquatic High-Intensity Intermittent Exercise on Blood Pressure and Arterial Stiffness in Postmenopausal Women with Different ACE Genotypes.	Pubmed	0.002337	1	0.006451	0.06997	1	1	ACE
Pubmed	17000927	Circulating activities of angiotensin-converting enzyme, its homolog, angiotensin-converting enzyme 2, and neprilysin in a family study.	Pubmed	0.002337	1	0.006451	0.06997	1	1	ACE
Pubmed	21576418	Comparison of lipid profiles with APOA1 MspI polymorphism in obese children with hyperlipidemia.	Pubmed	0.002337	1	0.006451	0.06997	1	1	APOA1
Pubmed	18235053	Influence of the ACE gene insertion/deletion polymorphism on insulin sensitivity and impaired glucose tolerance in healthy subjects.	Pubmed	0.002337	1	0.006451	0.06997	1	1	ACE
Pubmed	30248540	Saikosaponin D from Radix Bupleuri suppresses triple-negative breast cancer cell growth by targeting ?-catenin signaling.	Pubmed	0.002337	1	0.006451	0.06997	1	1	CTNNB1
Pubmed	14691110	Mouse cellular cementum is highly dependent on growth hormone status.	Pubmed	0.002337	1	0.006451	0.06997	1	1	GHR
Pubmed	30080282	Urinary angiotensinogen level is increased in renal transplant recipients with masked hypertension and is correlated with left ventricular mass index and albuminuria in these patients.	Pubmed	0.002337	1	0.006451	0.06997	1	1	AGT
Pubmed	16272304	The src homology 2 domain-containing tyrosine phosphatase 2 regulates primary T-dependent immune responses and Th cell differentiation.	Pubmed	0.002337	1	0.006451	0.06997	1	1	PTPN11
Pubmed	20008139	Nuclear beta-catenin induces an early liver progenitor phenotype in hepatocellular carcinoma and promotes tumor recurrence.	Pubmed	0.002337	1	0.006451	0.06997	1	1	CTNNB1
Pubmed	1723385	Lipoproteins of human peripheral lymph. Apolipoprotein AI-containing lipoprotein with alpha-2 electrophoretic mobility.	Pubmed	0.002337	1	0.006451	0.06997	1	1	APOA1
Pubmed	20819590	Angiotensin-converting enzyme gene I/D genotype affected metoprolol-induced reduction in 24-hour average heart rate.	Pubmed	0.002337	1	0.006451	0.06997	1	1	ACE
Pubmed	11748851	Erratum: Detection of six novel FBN1 mutations in British patients affected by Marfan syndrome.	Pubmed	0.002337	1	0.006451	0.06997	1	1	FBN1
Pubmed	14533015	Identification and characterization of TRIP8 gene in silico.	Pubmed	0.002337	1	0.006451	0.06997	1	1	JMJD1C
Pubmed	23985566	Modulation of ?-catenin function maintains mouse epiblast stem cell and human embryonic stem cell self-renewal.	Pubmed	0.002337	1	0.006451	0.06997	1	1	CTNNB1
Pubmed	29266233	Severity of arterial defects in the retina correlates with the burden of intracerebral haemorrhage in COL4A1-related stroke.	Pubmed	0.002337	1	0.006451	0.06997	1	1	COL4A1
Pubmed	11191642	Nine polymorphisms of angiotensinogen gene in the susceptibility to essential hypertension.	Pubmed	0.002337	1	0.006451	0.06997	1	1	AGT
Pubmed	10870517	Synthesis of elastic microfibrillar components fibrillin-1 and fibrillin-2 by human optic nerve head astrocytes in situ and in vitro.	Pubmed	0.002337	1	0.006451	0.06997	1	1	FBN2
Pubmed	32639175	Comprehensive analysis of multiple parameters associated with tumor immune microenvironment in	Pubmed	0.002337	1	0.006451	0.06997	1	1	ARID1A
Pubmed	25163805	Further delineation of Loeys-Dietz syndrome type 4 in a family with mild vascular involvement and a TGFB2 splicing mutation.	Pubmed	0.002337	1	0.006451	0.06997	1	1	TGFB2
Pubmed	1601870	Splicing of two alternative exon pairs in beta-tropomyosin pre-mRNA is independently controlled during myogenesis.	Pubmed	0.002337	1	0.006451	0.06997	1	1	TPM2
Pubmed	15629534	Solution structure of a peptide derived from the oncogenic protein beta-Catenin in its phosphorylated and nonphosphorylated states.	Pubmed	0.002337	1	0.006451	0.06997	1	1	CTNNB1
Pubmed	15331425	Mice with cardiac-restricted angiotensin-converting enzyme (ACE) have atrial enlargement, cardiac arrhythmia, and sudden death.	Pubmed	0.002337	1	0.006451	0.06997	1	1	ACE
Pubmed	22844537	The expression of EPOR in renal cortex during postnatal development.	Pubmed	0.002337	1	0.006451	0.06997	1	1	EPOR
Pubmed	31051168	High-Temperature Requirement A1 Protease as a Rate-Limiting Factor in the Development of Osteoarthritis.	Pubmed	0.002337	1	0.006451	0.06997	1	1	HTRA1
Pubmed	18063807	Human ApoA-I transfer attenuates transplant arteriosclerosis via enhanced incorporation of bone marrow-derived endothelial progenitor cells.	Pubmed	0.002337	1	0.006451	0.06997	1	1	APOA1
Pubmed	12452049	[Relationship between abnormal expression of beta-catenin in gastric carcinoma and survival].	Pubmed	0.002337	1	0.006451	0.06997	1	1	CTNNB1
Pubmed	29795437	Nuclear ?-catenin localization and mutation of the CTNNB1 gene: a context-dependent association.	Pubmed	0.002337	1	0.006451	0.06997	1	1	CTNNB1
Pubmed	12899394	Polymorphism of angiotensin-converting enzyme gene and genetic susceptibility to asthma with familial aggregation.	Pubmed	0.002337	1	0.006451	0.06997	1	1	ACE
Pubmed	29340604	Transient recruitment of M-Ras GTPase to phagocytic cups in RAW264 macrophages during Fc?R-mediated phagocytosis.	Pubmed	0.002337	1	0.006451	0.06997	1	1	MRAS
Pubmed	16971959	The effect of genetic variation in angiotensinogen on serum levels and blood pressure: a comparison of Nigerians and US blacks.	Pubmed	0.002337	1	0.006451	0.06997	1	1	AGT
Pubmed	21664226	Hallmarks of the channelopathies associated with L-type calcium channels: a focus on the Timothy mutations in Ca(v)1.2 channels.	Pubmed	0.002337	1	0.006451	0.06997	1	1	CACNA1C
Pubmed	26666421	Spatio-temporal genetic heterogeneity of CTNNB1 mutations in sporadic desmoid type fibromatosis lesions.	Pubmed	0.002337	1	0.006451	0.06997	1	1	CTNNB1
Pubmed	8769138	Fatty acylation of synaptotagmin in PC12 cells and synaptosomes.	Pubmed	0.002337	1	0.006451	0.06997	1	1	SYT1
Pubmed	32928023	Could angiotensin-converting enzyme 1	Pubmed	0.002337	1	0.006451	0.06997	1	1	ACE
Pubmed	11372768	Multivariate analysis of genetic and acquired factors; T235 variant of the angiotensinogen gene is a potent independent risk factor for preeclampsia.	Pubmed	0.002337	1	0.006451	0.06997	1	1	AGT
Pubmed	35575058	Crystallographic landscape of SHP2 provides molecular insights for SHP2 targeted drug discovery.	Pubmed	0.002337	1	0.006451	0.06997	1	1	PTPN11
Pubmed	29976636	Overexpression of	Pubmed	0.002337	1	0.006451	0.06997	1	1	FGFR1
Pubmed	16498234	A PTPN11 gene mutation (Y63C) causing Noonan syndrome is not associated with short stature in general population.	Pubmed	0.002337	1	0.006451	0.06997	1	1	PTPN11
Pubmed	17967416	Characterizations of a loss-of-function mutation in the Kir3.4 channel subunit.	Pubmed	0.002337	1	0.006451	0.06997	1	1	KCNJ5
Pubmed	35421932	Role of APOA1 in the resistance to platinum-based chemotherapy in squamous cervical cancer.	Pubmed	0.002337	1	0.006451	0.06997	1	1	APOA1
Pubmed	22345093	Association between polymorphisms of the renin-angiotensin system and coronary artery disease in Chinese patients with type 2 diabetes.	Pubmed	0.002337	1	0.006451	0.06997	1	1	ACE
Pubmed	34973494	Postnatal deletion of ?-catenin in preosteoblasts regulates global energy metabolism through increasing bone resorption and adipose tissue fibrosis.	Pubmed	0.002337	1	0.006451	0.06997	1	1	CTNNB1
Pubmed	21725643	A novel insight into the heme and NO/CO binding mechanism of the alpha subunit of human soluble guanylate cyclase.	Pubmed	0.002337	1	0.006451	0.06997	1	1	GUCY1A1
Pubmed	31653854	MT1-MMP directs force-producing proteolytic contacts that drive tumor cell invasion.	Pubmed	0.002337	1	0.006451	0.06997	1	1	MMP14
Pubmed	22345095	Elevated serum angiotensin converting enzyme levels as a reflection of bone marrow renin-angiotensin system activation in multiple myeloma.	Pubmed	0.002337	1	0.006451	0.06997	1	1	ACE
Pubmed	30908459	ACE Gene Plays a Key Role in Reducing Blood Pressure in The Hyperintensive Elderly After Resistance Training.	Pubmed	0.002337	1	0.006451	0.06997	1	1	ACE
Pubmed	27464795	Clinical and biological significance of RAD51 expression in breast cancer: a key DNA damage response protein.	Pubmed	0.002337	1	0.006451	0.06997	1	1	RAD51
Pubmed	15882068	Combined interaction of phospholipase C and apolipoprotein A-I with small unilamellar lecithin-cholesterol vesicles: influence of apolipoprotein A-I concentration and vesicle composition.	Pubmed	0.002337	1	0.006451	0.06997	1	1	APOA1
Pubmed	2563581	An allelic polymorphism of the angiotensinogen gene in mice.	Pubmed	0.002337	1	0.006451	0.06997	1	1	AGT
Pubmed	29496308	Overexpression of CTNNB1: Clinical implication in Chinese de novo acute myeloid leukemia.	Pubmed	0.002337	1	0.006451	0.06997	1	1	CTNNB1
Pubmed	27391347	SCLLTargeting FGFR1 to suppress leukemogenesis in syndromic and de novo AML in murine models.	Pubmed	0.002337	1	0.006451	0.06997	1	1	FGFR1
Pubmed	12623841	Internalization of the thrombopoietin receptor is regulated by 2 cytoplasmic motifs.	Pubmed	0.002337	1	0.006451	0.06997	1	1	MPL
Pubmed	23033009	?-catenin negatively regulates expression of the prostaglandin transporter PGT in the normal intestinal epithelium and colorectal tumour cells: a role in the chemopreventive efficacy of aspirin?	Pubmed	0.002337	1	0.006451	0.06997	1	1	CTNNB1
Pubmed	29496310	Wnt/?-catenin signal alteration and its diagnostic utility in basal cell adenoma and histologically similar tumors of the salivary gland.	Pubmed	0.002337	1	0.006451	0.06997	1	1	CTNNB1
Pubmed	24113180	A novel role for the anti-senescence factor TBX2 in DNA repair and cisplatin resistance.	Pubmed	0.002337	1	0.006451	0.06997	1	1	TBX2
Pubmed	19143971	Role of angiotensin-converting enzyme gene polymorphisms in children with sepsis and septic shock.	Pubmed	0.002337	1	0.006451	0.06997	1	1	ACE
Pubmed	30629744	Impaired chromaffin cell excitability and exocytosis in autistic Timothy syndrome TS2-neo mouse rescued by L-type calcium channel blockers.	Pubmed	0.002337	1	0.006451	0.06997	1	1	CACNA1C
Pubmed	12060769	Targeted inactivation of CTNNB1 reveals unexpected effects of beta-catenin mutation.	Pubmed	0.002337	1	0.006451	0.06997	1	1	CTNNB1
Pubmed	29651721	The correlation between growth hormone receptor (GHR) polymorphism and obstructive sleep apnea syndrome among the Han and Hani population in China.	Pubmed	0.002337	1	0.006451	0.06997	1	1	GHR
Pubmed	31560818	Variations of Wnt/?-catenin pathway-related genes in susceptibility to knee osteoarthritis: A three-centre case-control study.	Pubmed	0.002337	1	0.006451	0.06997	1	1	CTNNB1
Pubmed	15666590	Ace Alu insertion polymorphism in Croatia and its isolates.	Pubmed	0.002337	1	0.006451	0.06997	1	1	ACE
Pubmed	26235511	Clinically focused exome sequencing identifies an homozygous mutation that confers DOCK8 deficiency.	Pubmed	0.002337	1	0.006451	0.06997	1	1	DOCK8
Pubmed	1576433	Electron microscopic observations of elastic fibres in the lung and aorta of tight-skin and beta-aminopropionitrile-fed mice.	Pubmed	0.002337	1	0.006451	0.06997	1	1	FBN1
Pubmed	20604919	HER3 and downstream pathways are involved in colonization of brain metastases from breast cancer.	Pubmed	0.002337	1	0.006451	0.06997	1	1	ERBB3
Pubmed	16956391	Membrane type 1-matrix metalloproteinase is involved in the migration of human monocyte-derived dendritic cells.	Pubmed	0.002337	1	0.006451	0.06997	1	1	MMP14
Pubmed	21835924	Impact of self-association on function of apolipoprotein A-I.	Pubmed	0.002337	1	0.006451	0.06997	1	1	APOA1
Pubmed	26595522	HBx sensitizes hepatocellular carcinoma cells to lapatinib by up-regulating ErbB3.	Pubmed	0.002337	1	0.006451	0.06997	1	1	ERBB3
Pubmed	20219474	Crystal structure of the botulinum neurotoxin type G binding domain: insight into cell surface binding.	Pubmed	0.002337	1	0.006451	0.06997	1	1	SYT1
Pubmed	19688690	Expression pattern alterations of the serine protease HtrA1 in normal human placental tissues and in gestational trophoblastic diseases.	Pubmed	0.002337	1	0.006451	0.06997	1	1	HTRA1
Pubmed	23060569	Association between -276 C/T polymorphism of the ERBB3 gene and lung cancer risk in a Korean population.	Pubmed	0.002337	1	0.006451	0.06997	1	1	ERBB3
Pubmed	15571830	Angiotensin converting enzyme insertion/deletion polymorphism and the risk of heart failure in hypertensive subjects.	Pubmed	0.002337	1	0.006451	0.06997	1	1	ACE
Pubmed	27464833	Cellular response to alkylating agent MNNG is impaired in STAT1-deficients cells.	Pubmed	0.002337	1	0.006451	0.06997	1	1	STAT1
Pubmed	23060561	FBN2 methylation is detected in the serum of colorectal cancer patients with hepatic metastasis.	Pubmed	0.002337	1	0.006451	0.06997	1	1	FBN2
Pubmed	18445665	The exon 3-deleted/full-length growth hormone receptor polymorphism does not influence the effect of puberty or growth hormone therapy on glucose homeostasis in short non-growth hormone-deficient small-for-gestational-age children: results from a two-year controlled prospective study.	Pubmed	0.002337	1	0.006451	0.06997	1	1	GHR
Pubmed	31173478	Sensitive detection of FGFR1 N546K mosaic mutation in patient with encephalocraniocutaneous lipomatosis and pilocytic astrocytoma.	Pubmed	0.002337	1	0.006451	0.06997	1	1	FGFR1
Pubmed	35952979	Disruption of Growth Hormone Receptor in Adipocytes Improves Insulin Sensitivity and Lifespan in Mice.	Pubmed	0.002337	1	0.006451	0.06997	1	1	GHR
Pubmed	17544928	Synergistic action of the Saccharomyces cerevisiae homologous recombination factors Rad54 and Rad51 in chromatin remodeling.	Pubmed	0.002337	1	0.006451	0.06997	1	1	RAD51
Pubmed	23084549	Circulating angiotensin-converting enzyme is associated with left ventricular dysfunction, but not with central aortic hemodynamics.	Pubmed	0.002337	1	0.006451	0.06997	1	1	ACE
Pubmed	21750680	Loss of the BMP antagonist, SMOC-1, causes Ophthalmo-acromelic (Waardenburg Anophthalmia) syndrome in humans and mice.	Pubmed	0.002337	1	0.006451	0.06997	1	1	SMOC1
Pubmed	17568988	Association of the HTRA1 gene variant with age-related macular degeneration in the Japanese population.	Pubmed	0.002337	1	0.006451	0.06997	1	1	HTRA1
Pubmed	31173490	Role of ACE I/D polymorphism in pathological assessment of preeclampsia in Pakistan.	Pubmed	0.002337	1	0.006451	0.06997	1	1	ACE
Pubmed	21990120	Analysis of RAD51C germline mutations in high-risk breast and ovarian cancer families and ovarian cancer patients.	Pubmed	0.002337	1	0.006451	0.06997	1	1	RAD51C
Pubmed	28108623	Tumor-induced Stromal STAT1 Accelerates Breast Cancer via Deregulating Tissue Homeostasis.	Pubmed	0.002337	1	0.006451	0.06997	1	1	STAT1
Pubmed	30896913	#NAME?	Pubmed	0.002337	1	0.006451	0.06997	1	1	RERE
Pubmed	35988927	Low placental angiotensin-converting enzyme expression is related to fetal small for gestational age but not to metabolic control in type 1 diabetic pregnancies.	Pubmed	0.002337	1	0.006451	0.06997	1	1	ACE
Pubmed	23900723	Does the bipolar disorder-associated CACNA1C gene confer susceptibility to schizophrenia in Han Chinese?	Pubmed	0.002337	1	0.006451	0.06997	1	1	CACNA1C
Pubmed	23826288	Genetic Associations of Angiotensin-Converting Enzyme with Primary Intracerebral Hemorrhage: A Meta-analysis.	Pubmed	0.002337	1	0.006451	0.06997	1	1	ACE
Pubmed	21135753	Prognosis factors in probands with an FBN1 mutation diagnosed before the age of 1 year.	Pubmed	0.002337	1	0.006451	0.06997	1	1	FBN1
Pubmed	14767579	Association of angiotensin converting enzyme gene polymorphism with tachycardia cardiomyopathy.	Pubmed	0.002337	1	0.006451	0.06997	1	1	ACE
Pubmed	16403951	APOA1-75 G to A substitution associated with severe forms of CAD, lower levels of HDL and apoA-I among northern Indians.	Pubmed	0.002337	1	0.006451	0.06997	1	1	APOA1
Pubmed	18431000	Haplotypes across ACE and the risk of Alzheimer's disease: the three-city study.	Pubmed	0.002337	1	0.006451	0.06997	1	1	ACE
Pubmed	31988105	Critical Role of Matrix Metalloproteinase 14 in Adipose Tissue Remodeling during Obesity.	Pubmed	0.002337	1	0.006451	0.06997	1	1	MMP14
Pubmed	17517342	Association of low serum levels of apolipoprotein A-I with adverse outcomes in patients with nonischemic heart failure.	Pubmed	0.002337	1	0.006451	0.06997	1	1	APOA1
Pubmed	26284537	Quercetin Mediates ?-Catenin in Pancreatic Cancer Stem-Like Cells.	Pubmed	0.002337	1	0.006451	0.06997	1	1	CTNNB1
Pubmed	31810923	Nuclear Accumulation of ?-Catenin in Cancer Stem Cell Radioresistance and Stemness in Human Colon Cancer.	Pubmed	0.002337	1	0.006451	0.06997	1	1	CTNNB1
Pubmed	15519255	Lack of contribution of 11betaHSD1 and glucocorticoid action to reduced muscle mass associated with reduced growth hormone action.	Pubmed	0.002337	1	0.006451	0.06997	1	1	GHR
Pubmed	21111744	Calcium influx through Cav1.2 is a proximal signal for pathological cardiomyocyte hypertrophy.	Pubmed	0.002337	1	0.006451	0.06997	1	1	CACNA1C
Pubmed	15725359	Does angiotensin-1 converting enzyme genotype influence motor or cognitive development after pre-term birth?	Pubmed	0.002337	1	0.006451	0.06997	1	1	ACE
Pubmed	28348106	Unphosphorylated STAT1 represses apoptosis in macrophages during	Pubmed	0.002337	1	0.006451	0.06997	1	1	STAT1
Pubmed	29197946	First large genomic inversion in familial cerebral cavernous malformation identified by whole genome sequencing.	Pubmed	0.002337	1	0.006451	0.06997	1	1	CCM2
Pubmed	31978797	Shp2 activation in bone marrow microenvironment mediates the drug resistance of B-cell acute lymphoblastic leukemia through enhancing the role of VCAM-1/VLA-4.	Pubmed	0.002337	1	0.006451	0.06997	1	1	PTPN11
Pubmed	24719324	Crystal structures of GCN2 protein kinase C-terminal domains suggest regulatory differences in yeast and mammals.	Pubmed	0.002337	1	0.006451	0.06997	1	1	EIF2AK4
Pubmed	8196600	Activation and inhibition of erythropoietin receptor function: role of receptor dimerization.	Pubmed	0.002337	1	0.006451	0.06997	1	1	EPOR
Pubmed	12586357	Essential role of protein kinase C zeta in the impairment of insulin-induced glucose transport in IRS-2-deficient brown adipocytes.	Pubmed	0.002337	1	0.006451	0.06997	1	1	PRKCZ
Pubmed	31604805	Angiotensinogen in hepatocytes contributes to Western diet-induced liver steatosis.	Pubmed	0.002337	1	0.006451	0.06997	1	1	AGT
Pubmed	21446058	[Analysis of TGFbeta2 expression in human eye tissues in prenatal development].	Pubmed	0.002337	1	0.006451	0.06997	1	1	TGFB2
Pubmed	31327192	[Gene diagnosis and treatment of hereditary hemorrhagic telangiectasia with epistaxis as its main symptom].	Pubmed	0.002337	1	0.006451	0.06997	1	1	ACVRL1
Pubmed	30762425	Reciprocal Regulation Between O-GlcNAcylation and ?-Catenin Facilitates Cell Viability and Inhibits Apoptosis in Liver Cancer.	Pubmed	0.002337	1	0.006451	0.06997	1	1	CTNNB1
Pubmed	23948586	Regulation of cardiac L-type Ca²? channel CaV1.2 via the ?-adrenergic-cAMP-protein kinase A pathway: old dogmas, advances, and new uncertainties.	Pubmed	0.002337	1	0.006451	0.06997	1	1	CACNA1C
Pubmed	16753875	Over-expression of angiotensin-converting enzyme (CD 143) on leukemic blasts as a clue for the activated local bone marrow RAS in AML.	Pubmed	0.002337	1	0.006451	0.06997	1	1	ACE
Pubmed	28747387	Molecular characteristics of the KCNJ5 mutated aldosterone-producing adenomas.	Pubmed	0.002337	1	0.006451	0.06997	1	1	KCNJ5
Pubmed	19302922	Compound heterozygous c-Mpl mutations in a child with congenital amegakaryocytic thrombocytopenia: functional characterization and a review of the literature.	Pubmed	0.002337	1	0.006451	0.06997	1	1	MPL
Pubmed	28373160	Genetic Analysis of Venous Thromboembolism in UK Biobank Identifies the ZFPM2 Locus and Implicates Obesity as a Causal Risk Factor.	Pubmed	0.002337	1	0.006451	0.06997	1	1	ZFPM2
Pubmed	21520587	[Insertion/deletion polymorphism of angiotensin converting enzyme seriously modulates anesthetic outcome].	Pubmed	0.002337	1	0.006451	0.06997	1	1	ACE
Pubmed	22274316	Frequent loss of tumor suppressor ARID1A protein expression in adenocarcinomas/adenosquamous carcinomas of the uterine cervix.	Pubmed	0.002337	1	0.006451	0.06997	1	1	ARID1A
Pubmed	20219401	Rapid and high throughput genotyping of the growth hormone receptor exon 3 deleted/full-length polymorphism using a tagSNP.	Pubmed	0.002337	1	0.006451	0.06997	1	1	GHR
Pubmed	12669270	No association between the angiotensin-converting-enzyme gene insertion/deletion polymorphism and the occurrence of macroangiopathy in patients with diabetes mellitus type 2.	Pubmed	0.002337	1	0.006451	0.06997	1	1	ACE
Pubmed	20087307	The ACE I/D polymorphism in elite Greek track and field athletes.	Pubmed	0.002337	1	0.006451	0.06997	1	1	ACE
Pubmed	17483696	Brain erythropoietin receptor expression in Alzheimer disease and mild cognitive impairment.	Pubmed	0.002337	1	0.006451	0.06997	1	1	EPOR
Pubmed	12660889	Effects of high-fat diet, angiotensinogen (agt) gene inactivation, and targeted expression to adipose tissue on lipid metabolism and renal gene expression.	Pubmed	0.002337	1	0.006451	0.06997	1	1	AGT
Pubmed	22239999	Influences of the G2350A polymorphism in the ACE gene on cardiac structure and function of ball game players.	Pubmed	0.002337	1	0.006451	0.06997	1	1	ACE
Pubmed	15367486	A cladistic model of ACE sequence variation with implications for myocardial infarction, Alzheimer disease and obesity.	Pubmed	0.002337	1	0.006451	0.06997	1	1	ACE
Pubmed	24323762	FGFR1 signaling is associated with the magnitude of morphological integration in human head shape.	Pubmed	0.002337	1	0.006451	0.06997	1	1	FGFR1
Pubmed	11443500	Polymorphisms in the insulin response element of APOC-III gene promoter influence the correlation between insulin and triglycerides or triglyceride-rich lipoproteins in humans.	Pubmed	0.002337	1	0.006451	0.06997	1	1	APOC3
Pubmed	24323769	Membrane-type 1 metalloproteinase is upregulated in microglia/brain macrophages in neurodegenerative and neuroinflammatory diseases.	Pubmed	0.002337	1	0.006451	0.06997	1	1	MMP14
Pubmed	9930858	A partnership that delivers.	Pubmed	0.002337	1	0.006451	0.06997	1	1	CTNNB1
Pubmed	27038679	Multiple ?-catenin mutations in hepatocellular lesions arising in Abernethy malformation.	Pubmed	0.002337	1	0.006451	0.06997	1	1	CTNNB1
Pubmed	23887299	Fibroblast growth factor receptor 1 (FGFR1) amplification is a potential therapeutic target in small-cell lung cancer.	Pubmed	0.002337	1	0.006451	0.06997	1	1	FGFR1
Pubmed	25342476	Angiotensin I-converting enzyme gene polymorphism enhances the effect of hypercholesterolemia on the risk of coronary heart disease in a general Japanese population: the hisayama study.	Pubmed	0.002337	1	0.006451	0.06997	1	1	ACE
Pubmed	22844464	The T box transcription factor TBX2 promotes epithelial-mesenchymal transition and invasion of normal and malignant breast epithelial cells.	Pubmed	0.002337	1	0.006451	0.06997	1	1	TBX2
Pubmed	16210856	Association of angiotensinogen gene polymorphisms with essential hypertension in African-Americans and Caucasians.	Pubmed	0.002337	1	0.006451	0.06997	1	1	AGT
Pubmed	27694961	Mutations in the HECT domain of NEDD4L lead to AKT-mTOR pathway deregulation and cause periventricular nodular heterotopia.	Pubmed	0.002337	1	0.006451	0.06997	1	1	NEDD4L
Pubmed	23549273	A functional variant of NEDD4L is associated with obesity and related phenotypes in a Han population of Southern China.	Pubmed	0.002337	1	0.006451	0.06997	1	1	NEDD4L
Pubmed	20161761	ENU mutagenesis reveals a novel phenotype of reduced limb strength in mice lacking fibrillin 2.	Pubmed	0.002337	1	0.006451	0.06997	1	1	FBN2
Pubmed	11406592	The distal region and receptor tyrosines of the Epo receptor are non-essential for in vivo erythropoiesis.	Pubmed	0.002337	1	0.006451	0.06997	1	1	EPOR
Pubmed	21436896	A molecular phylogeny of living primates.	Pubmed	0.002337	1	0.006451	0.06997	1	1	GHR
Pubmed	27753535	Estrogen induces RAD51C expression and localization to sites of DNA damage.	Pubmed	0.002337	1	0.006451	0.06997	1	1	RAD51C
Pubmed	11724780	Mechanism for fatty acid "sparing" effect on glucose-induced transcription: regulation of carbohydrate-responsive element-binding protein by AMP-activated protein kinase.	Pubmed	0.002337	1	0.006451	0.06997	1	1	MLXIPL
Pubmed	29242154	High expression of diffuse panbronchiolitis critical region 1 gene promotes cell proliferation, migration and invasion in pancreatic ductal adenocarcinoma.	Pubmed	0.002337	1	0.006451	0.06997	1	1	MUCL3
Pubmed	15149328	Expression of angiotensinogen in proximal tubule as a function of glomerular filtration rate.	Pubmed	0.002337	1	0.006451	0.06997	1	1	AGT
Pubmed	22213458	Novel anti-ErbB3 monoclonal antibodies show therapeutic efficacy in xenografted and spontaneous mouse tumors.	Pubmed	0.002337	1	0.006451	0.06997	1	1	ERBB3
Pubmed	34289576	[Application of latent class model in genetic association between ARID1A low-frequency variants and primary liver cancer].	Pubmed	0.002337	1	0.006451	0.06997	1	1	ARID1A
Pubmed	14508190	An association study of angiotensinogen polymorphisms with serum level and hypertension in an African-American population.	Pubmed	0.002337	1	0.006451	0.06997	1	1	AGT
Pubmed	15149315	EGF-related growth factors in the pathogenesis of murine ARPKD.	Pubmed	0.002337	1	0.006451	0.06997	1	1	BICC1
Pubmed	12525539	In frame fibrillin-1 gene deletion in autosomal dominant Weill-Marchesani syndrome.	Pubmed	0.002337	1	0.006451	0.06997	1	1	FBN1
Pubmed	35044708	A muscle cell-macrophage axis involving matrix metalloproteinase 14 facilitates extracellular matrix remodeling with mechanical loading.	Pubmed	0.002337	1	0.006451	0.06997	1	1	MMP14
Pubmed	1662973	Molecular cloning of a human basic fibroblast growth factor receptor cDNA and expression of a biologically active extracellular domain in a baculovirus system.	Pubmed	0.002337	1	0.006451	0.06997	1	1	FGFR1
Pubmed	30532247	High serum MMP-14 predicts worse survival in gastric cancer.	Pubmed	0.002337	1	0.006451	0.06997	1	1	MMP14
Pubmed	27511603	PRDM16 is associated with evasion of apoptosis by prostatic cancer cells according to RNA interference screening.	Pubmed	0.002337	1	0.006451	0.06997	1	1	PRDM16
Pubmed	24803075	Influence of ABO genotype and phenotype on angiotensin-converting enzyme plasma activity.	Pubmed	0.002337	1	0.006451	0.06997	1	1	ACE
Pubmed	28992183	ER stress-induced aggresome trafficking of HtrA1 protects against proteotoxicity.	Pubmed	0.002337	1	0.006451	0.06997	1	1	HTRA1
Pubmed	36598878	Inactivation of Sufu in cementoblasts accelerates external tooth root resorption.	Pubmed	0.002337	1	0.006451	0.06997	1	1	SUFU
Pubmed	18528423	New mutations of MPL in primitive myelofibrosis: only the MPL W515 mutations promote a G1/S-phase transition.	Pubmed	0.002337	1	0.006451	0.06997	1	1	MPL
Pubmed	21422242	Quantitative proteomics identifies a beta-catenin network as an element of the signaling response to Frizzled-8 protein-related antiproliferative factor.	Pubmed	0.002337	1	0.006451	0.06997	1	1	CTNNB1
Pubmed	14684682	Molecular and functional analysis identifies ALK-1 as the predominant cause of pulmonary hypertension related to hereditary haemorrhagic telangiectasia.	Pubmed	0.002337	1	0.006451	0.06997	1	1	ACVRL1
Pubmed	16631378	Cloning, purification, and characterization of a non-collagenous anti-angiogenic protein domain from human alpha1 type IV collagen expressed in Sf9 cells.	Pubmed	0.002337	1	0.006451	0.06997	1	1	COL4A1
Pubmed	27085160	Imatinib treatment attenuates growth and inflammation of angiotensin II induced abdominal aortic aneurysm.	Pubmed	0.002337	1	0.006451	0.06997	1	1	AGT
Pubmed	23204795	Pharmacogenetic influence of LOC387715/HTRA1 on the efficacy of bevacizumab treatment for age-related macular degeneration in a Korean population.	Pubmed	0.002337	1	0.006451	0.06997	1	1	HTRA1
Pubmed	34060658	Study on the domain selective inhibition of angiotensin-converting enzyme (ACE) by food-derived tyrosine-containing dipeptides.	Pubmed	0.002337	1	0.006451	0.06997	1	1	ACE
Pubmed	25354524	Angiotensin-converting enzyme insertion/deletion gene polymorphism and lung cancer risk: A meta-analysis.	Pubmed	0.002337	1	0.006451	0.06997	1	1	ACE
Pubmed	15140946	Multiple aspects of the phenotype of mammary epithelial cells transformed by expression of activated M-Ras depend on an autocrine mechanism mediated by hepatocyte growth factor/scatter factor.	Pubmed	0.002337	1	0.006451	0.06997	1	1	MRAS
Pubmed	26367378	ERBB3 Positively Correlates with Intestinal Stem Cell Markers but Marks a Distinct Non Proliferative Cell Population in Colorectal Cancer.	Pubmed	0.002337	1	0.006451	0.06997	1	1	ERBB3
Pubmed	16222657	Identification of sixty-two novel and twelve known FBN1 mutations in eighty-one unrelated probands with Marfan syndrome and other fibrillinopathies.	Pubmed	0.002337	1	0.006451	0.06997	1	1	FBN1
Pubmed	27449097	Oleandrin induces DNA damage responses in cancer cells by suppressing the expression of Rad51.	Pubmed	0.002337	1	0.006451	0.06997	1	1	RAD51
Pubmed	18516470	Association of urinary 90 kDa angiotensin- converting enzyme with family history of hypertension and endothelial function in normotensive individuals.	Pubmed	0.002337	1	0.006451	0.06997	1	1	ACE
Pubmed	23743566	Antibiotic treatment decreases microbial burden associated with pseudomyxoma peritonei and affects ?-catenin distribution.	Pubmed	0.002337	1	0.006451	0.06997	1	1	CTNNB1
Pubmed	26380312	Urinary Angiotensinogen Could Be a Prognostic Marker of Renoprotective Effects of Alogliptin in Patients with Type 2 Diabetes.	Pubmed	0.002337	1	0.006451	0.06997	1	1	AGT
Pubmed	36067217	Microglial STAT1-sufficiency is required for resistance to toxoplasmic encephalitis.	Pubmed	0.002337	1	0.006451	0.06997	1	1	STAT1
Pubmed	29268798	Impact of I/D polymorphism of angiotensin-converting enzyme (ACE) gene on myocardial infarction susceptibility among young Moroccan patients.	Pubmed	0.002337	1	0.006451	0.06997	1	1	ACE
Pubmed	26176610	Functional and splicing defect analysis of 23 ACVRL1 mutations in a cohort of patients affected by Hereditary Hemorrhagic Telangiectasia.	Pubmed	0.002337	1	0.006451	0.06997	1	1	ACVRL1
Pubmed	35408859	Autophagy Alteration in ApoA-I Related Systemic Amyloidosis.	Pubmed	0.002337	1	0.006451	0.06997	1	1	APOA1
Pubmed	15140960	Nipah virus V and W proteins have a common STAT1-binding domain yet inhibit STAT1 activation from the cytoplasmic and nuclear compartments, respectively.	Pubmed	0.002337	1	0.006451	0.06997	1	1	STAT1
Pubmed	14718516	Beta-catenin is dispensable for hematopoiesis and lymphopoiesis.	Pubmed	0.002337	1	0.006451	0.06997	1	1	CTNNB1
Pubmed	21047795	Structure of apolipoprotein A-I N terminus on nascent high density lipoproteins.	Pubmed	0.002337	1	0.006451	0.06997	1	1	APOA1
Pubmed	1808634	Familial nephropathic non-neuropathic amyloidosis: clinical features, immunohistochemistry and chemistry.	Pubmed	0.002337	1	0.006451	0.06997	1	1	APOA1
Pubmed	7690968	Transfected human liver cytochrome P-450 hydroxylates vitamin D analogs at different side-chain positions.	Pubmed	0.002337	1	0.006451	0.06997	1	1	CYP27A1
Pubmed	14559716	Decreased amiloride-sensitive Na+ absorption in collecting duct principal cells isolated from BPK ARPKD mice.	Pubmed	0.002337	1	0.006451	0.06997	1	1	BICC1
Pubmed	11526497	beta-catenin is a downstream effector of Wnt-mediated tumorigenesis in the mammary gland.	Pubmed	0.002337	1	0.006451	0.06997	1	1	CTNNB1
Pubmed	12167603	Impaired urine concentration and absence of tissue ACE: involvement of medullary transport proteins.	Pubmed	0.002337	1	0.006451	0.06997	1	1	ACE
Pubmed	18805557	Genetic polymorphism of Angiotensin-Converting Enzyme is not associated with the development of Parkinson's disease and of L-dopa-induced adverse effects.	Pubmed	0.002337	1	0.006451	0.06997	1	1	ACE
Pubmed	23527852	Identification of new apolipoprotein-CIII glycoforms with ultrahigh resolution MALDI-FTICR mass spectrometry of human sera.	Pubmed	0.002337	1	0.006451	0.06997	1	1	APOC3
Pubmed	33805743	Loss of MT1-MMP in Alveolar Epithelial Cells Exacerbates Pulmonary Fibrosis.	Pubmed	0.002337	1	0.006451	0.06997	1	1	MMP14
Pubmed	31557325	Association of rs2651899 Polymorphism in the Positive Regulatory Domain 16 and Common Migraine Subtypes: A Meta-Analysis.	Pubmed	0.002337	1	0.006451	0.06997	1	1	PRDM16
Pubmed	18445609	Association of angiotensin-converting enzyme gene 2350G>A polymorphism with myocardial infarction in a Chinese population.	Pubmed	0.002337	1	0.006451	0.06997	1	1	ACE
Pubmed	12070247	An investigation of ACE as a risk factor for dementia and cognitive decline in the general population.	Pubmed	0.002337	1	0.006451	0.06997	1	1	ACE
Pubmed	25523477	Changes in urinary angiotensinogen posttreatment in pediatric IgA nephropathy patients.	Pubmed	0.002337	1	0.006451	0.06997	1	1	AGT
Pubmed	30279520	An African loss-of-function CACNA1C variant p.T1787M associated with a risk of ventricular fibrillation.	Pubmed	0.002337	1	0.006451	0.06997	1	1	CACNA1C
Pubmed	32701632	A de-novo NFIX mutation causes a case of neonatal lethal Marshall-Smith syndrome.	Pubmed	0.002337	1	0.006451	0.06997	1	1	NFIX
Pubmed	28096099	High-Saturated-Fat Diet Increases Circulating Angiotensin-Converting Enzyme, Which Is Enhanced by the rs4343 Polymorphism Defining Persons at Risk of Nutrient-Dependent Increases of Blood Pressure.	Pubmed	0.002337	1	0.006451	0.06997	1	1	ACE
Pubmed	24504995	Phenotype presentation for a novel mutation affecting a conserved cysteine residue in exon 63 of fibrillin-1 (Cys2633Arg).	Pubmed	0.002337	1	0.006451	0.06997	1	1	FBN1
Pubmed	17292962	HtrA1 is a novel mast cell serine protease of mice and men.	Pubmed	0.002337	1	0.006451	0.06997	1	1	HTRA1
Pubmed	22020073	Identification of GCN2 as new redox regulator for oxidative stress prevention in vivo.	Pubmed	0.002337	1	0.006451	0.06997	1	1	EIF2AK4
Pubmed	19018094	Targeting PKC: a novel role for beta-catenin in ER stress and apoptotic signaling.	Pubmed	0.002337	1	0.006451	0.06997	1	1	CTNNB1
Pubmed	1650913	Normalization of current kinetics by interaction between the alpha 1 and beta subunits of the skeletal muscle dihydropyridine-sensitive Ca2+ channel.	Pubmed	0.002337	1	0.006451	0.06997	1	1	CACNA1C
Pubmed	35355248	An inherited gain-of-function risk allele in EPOR predisposes to familial JAK2	Pubmed	0.002337	1	0.006451	0.06997	1	1	EPOR
Pubmed	15713466	Molecular effects of homocysteine on cbEGF domain structure: insights into the pathogenesis of homocystinuria.	Pubmed	0.002337	1	0.006451	0.06997	1	1	FBN1
Pubmed	18408013	Structure and dynamics of human apolipoprotein CIII.	Pubmed	0.002337	1	0.006451	0.06997	1	1	APOC3
Pubmed	20197769	High frequency of beta-catenin heterozygous mutations in extra-abdominal fibromatosis: a potential molecular tool for disease management.	Pubmed	0.002337	1	0.006451	0.06997	1	1	CTNNB1
Pubmed	33661357	The levels of the serine protease HTRA1 in cerebrospinal fluid correlate with progression and disability in multiple sclerosis.	Pubmed	0.002337	1	0.006451	0.06997	1	1	HTRA1
Pubmed	21666749	Inhibitor-sensitive FGFR1 amplification in human non-small cell lung cancer.	Pubmed	0.002337	1	0.006451	0.06997	1	1	FGFR1
Pubmed	16474376	Study of phospho-beta-catenin subcellular distribution in invasive breast carcinomas in relation to their phenotype and the clinical outcome.	Pubmed	0.002337	1	0.006451	0.06997	1	1	CTNNB1
Pubmed	14643574	Angiotensinogen Met235Thr polymorphism, angiotensin-converting enzyme inhibitor therapy, and the risk of nonfatal stroke or myocardial infarction in hypertensive patients.	Pubmed	0.002337	1	0.006451	0.06997	1	1	AGT
Pubmed	26438159	ERK Signal Suppression and Sensitivity to CH5183284/Debio 1347, a Selective FGFR Inhibitor.	Pubmed	0.002337	1	0.006451	0.06997	1	1	FGFR1
Pubmed	31002310	Growth Hormone Induces Colon DNA Damage Independent of IGF-1.	Pubmed	0.002337	1	0.006451	0.06997	1	1	GHR
Pubmed	31954878	Jumonji domain containing 1C (JMJD1C) sequence variants in seven patients with autism spectrum disorder, intellectual disability and seizures.	Pubmed	0.002337	1	0.006451	0.06997	1	1	JMJD1C
Pubmed	18661187	A large-scale study of MT1-MMP as a marker for isolated tumor cells in peripheral blood and bone marrow in gastric cancer cases.	Pubmed	0.002337	1	0.006451	0.06997	1	1	MMP14
Pubmed	32615283	GLP-1 promotes osteogenic differentiation of human ADSCs via the Wnt/GSK-3?/?-catenin pathway.	Pubmed	0.002337	1	0.006451	0.06997	1	1	CTNNB1
Pubmed	31173466	Severe Noonan syndrome phenotype associated with a germline Q71R MRAS variant: a recurrent substitution in RAS homologs in various cancers.	Pubmed	0.002337	1	0.006451	0.06997	1	1	MRAS
Pubmed	34706266	GCN2 adapts protein synthesis to scavenging-dependent growth.	Pubmed	0.002337	1	0.006451	0.06997	1	1	EIF2AK4
Pubmed	30280518	Influence of CTNNB1 rs2953 polymorphism on schizophrenia susceptibility in Chinese Han population through modifying miR-485 binding to CTNNB1.	Pubmed	0.002337	1	0.006451	0.06997	1	1	CTNNB1
Pubmed	30532252	The ACE I/D polymorphism does not explain heterogeneity of natural course and response to enzyme replacement therapy in Pompe disease.	Pubmed	0.002337	1	0.006451	0.06997	1	1	ACE
Pubmed	7736793	Assignment of the human beta-catenin gene (CTNNB1) to 3p22-->p21.3 by fluorescence in situ hybridization.	Pubmed	0.002337	1	0.006451	0.06997	1	1	CTNNB1
Pubmed	24719266	Canine and human sarcomas exhibit predominant FGFR1 expression and impaired viability after inhibition of signaling.	Pubmed	0.002337	1	0.006451	0.06997	1	1	FGFR1
Pubmed	20445115	An intergenic region between the tagSNP rs3793917 and rs11200638 in the HTRA1 gene indicates association with age-related macular degeneration.	Pubmed	0.002337	1	0.006451	0.06997	1	1	HTRA1
Pubmed	24150203	Molecular characterization of Chilean patients with a clinical diagnosis of Noonan syndrome.	Pubmed	0.002337	1	0.006451	0.06997	1	1	PTPN11
Pubmed	16873678	Liver-specific inhibition of ChREBP improves hepatic steatosis and insulin resistance in ob/ob mice.	Pubmed	0.002337	1	0.006451	0.06997	1	1	MLXIPL
Pubmed	11526486	Hepatocellular expression of a dominant-negative mutant TGF-beta type II receptor accelerates chemically induced hepatocarcinogenesis.	Pubmed	0.002337	1	0.006451	0.06997	1	1	TGFB2
Pubmed	18719128	Structure of apolipoprotein A-I in spherical high density lipoproteins of different sizes.	Pubmed	0.002337	1	0.006451	0.06997	1	1	APOA1
Pubmed	21057195	Regulation of voltage-gated ion channels in excitable cells by the ubiquitin ligases Nedd4 and Nedd4-2.	Pubmed	0.002337	1	0.006451	0.06997	1	1	NEDD4L
Pubmed	7897669	Cloning and expression of fibroblast growth factor receptor-1 isoforms in the mouse heart: evidence for isoform switching during heart development.	Pubmed	0.002337	1	0.006451	0.06997	1	1	FGFR1
Pubmed	24986569	MMP-14 overexpression correlates with poor prognosis in non-small cell lung cancer.	Pubmed	0.002337	1	0.006451	0.06997	1	1	MMP14
Pubmed	22634097	Role of the RAD51 G172T polymorphism in the clinical outcome of cervical cancer patients under concomitant chemoradiotherapy.	Pubmed	0.002337	1	0.006451	0.06997	1	1	RAD51
Pubmed	14755464	Physical activity and angiotensin-converting enzyme gene polymorphism in mild hypertensives.	Pubmed	0.002337	1	0.006451	0.06997	1	1	ACE
Pubmed	12082170	Lipid-interacting properties of the N-terminal domain of human apolipoprotein C-III.	Pubmed	0.002337	1	0.006451	0.06997	1	1	APOC3
Pubmed	20966764	Effects of cocoa extract and dark chocolate on angiotensin-converting enzyme and nitric oxide in human endothelial cells and healthy volunteers--a nutrigenomics perspective.	Pubmed	0.002337	1	0.006451	0.06997	1	1	ACE
Pubmed	11842043	ACE insertion/deletion polymorphism and submaximal exercise hemodynamics in postmenopausal women.	Pubmed	0.002337	1	0.006451	0.06997	1	1	ACE
Pubmed	23887303	ARID1A loss correlates with mismatch repair deficiency and intact p53 expression in high-grade endometrial carcinomas.	Pubmed	0.002337	1	0.006451	0.06997	1	1	ARID1A
Pubmed	35964817	Inhibition of Arid1a increases stem/progenitor cell-like properties of liver cancer.	Pubmed	0.002337	1	0.006451	0.06997	1	1	ARID1A
Pubmed	31173385	Germline SH2B3 pathogenic variant associated with myelodysplastic syndrome/myeloproliferative neoplasm with ring sideroblasts and thrombocytosis.	Pubmed	0.002337	1	0.006451	0.06997	1	1	SH2B3
Pubmed	18675806	Denitration of L-type calcium channel.	Pubmed	0.002337	1	0.006451	0.06997	1	1	CACNA1C
Pubmed	17121884	FGFR1 emerges as a potential therapeutic target for lobular breast carcinomas.	Pubmed	0.002337	1	0.006451	0.06997	1	1	FGFR1
Pubmed	21292451	Initial evidence for the role of CACNA1C on subcortical brain morphology in patients with bipolar disorder.	Pubmed	0.002337	1	0.006451	0.06997	1	1	CACNA1C
Pubmed	11477086	Suppressor of fused negatively regulates beta-catenin signaling.	Pubmed	0.002337	1	0.006451	0.06997	1	1	SUFU
Pubmed	26967475	Tamibarotene Ameliorates Bleomycin-Induced Dermal Fibrosis by Modulating Phenotypes of Fibroblasts, Endothelial Cells, and Immune Cells.	Pubmed	0.002337	1	0.006451	0.06997	1	1	FBN1
Pubmed	23060471	A meta-analysis of the association between angiotensin-converting enzyme insertion/deletion gene polymorphism and end-stage renal disease risk in IgA nephropathy patients.	Pubmed	0.002337	1	0.006451	0.06997	1	1	ACE
Pubmed	25841664	The effects of the CACNA1C rs1006737 A/G on affective startle modulation in healthy males.	Pubmed	0.002337	1	0.006451	0.06997	1	1	CACNA1C
Pubmed	32857104	17?-Estradiol Modulates IGF1 and Hepatic Gene Expression in a Sex-Specific Manner.	Pubmed	0.002337	1	0.006451	0.06997	1	1	GHR
Pubmed	33298186	circAKT3 positively regulates osteogenic differentiation of human dental pulp stromal cells via miR-206/CX43 axis.	Pubmed	0.002337	1	0.006451	0.06997	1	1	AKT3
Pubmed	22881375	Angiotensinogen gene M235T and T174M polymorphisms and susceptibility of pre-eclampsia: a meta-analysis.	Pubmed	0.002337	1	0.006451	0.06997	1	1	AGT
Pubmed	34576072	Effects of Growth Hormone Receptor Ablation in Corticotropin-Releasing Hormone Cells.	Pubmed	0.002337	1	0.006451	0.06997	1	1	GHR
Pubmed	27342234	Stimulators of the soluble guanylyl cyclase: promising functional insights from rare coding atherosclerosis-related GUCY1A3 variants.	Pubmed	0.002337	1	0.006451	0.06997	1	1	GUCY1A1
Pubmed	15749491	Deletions in L-type calcium channel alpha1 subunit testicular transcripts correlate with testicular cadmium and apoptosis in infertile men with varicoceles.	Pubmed	0.002337	1	0.006451	0.06997	1	1	CACNA1C
Pubmed	25669972	Overexpression of Rad51C splice variants in colorectal tumors.	Pubmed	0.002337	1	0.006451	0.06997	1	1	RAD51C
Pubmed	26042521	Intrinsic cardiomyopathy in Marfan syndrome: results from in-vivo and ex-vivo studies of the Fbn1C1039G/+ model and longitudinal findings in humans.	Pubmed	0.002337	1	0.006451	0.06997	1	1	FBN1
Pubmed	11805090	Effects of enrichment of fibroblasts with unesterified cholesterol on the efflux of cellular lipids to apolipoprotein A-I.	Pubmed	0.002337	1	0.006451	0.06997	1	1	APOA1
Pubmed	32772081	Exome sequencing links CEP120 mutation to maternally derived aneuploid conception risk.	Pubmed	0.002337	1	0.006451	0.06997	1	1	CEP120
Pubmed	11866037	Significance of a polymorphism (G-->A transition) in the -75 position of the apolipoprotein A-I gene promoter on serum high density lipoprotein-cholesterol levels in Japanese hyperlipidemic subjects.	Pubmed	0.002337	1	0.006451	0.06997	1	1	APOA1
Pubmed	33768251	Serum INHB levels and ACE gene I/D polymorphism with increased risk for unexplained infertility.	Pubmed	0.002337	1	0.006451	0.06997	1	1	ACE
Pubmed	12021194	Activation of erythropoietin receptor through a novel extracellular binding site.	Pubmed	0.002337	1	0.006451	0.06997	1	1	EPOR
Pubmed	34649540	STAT1: a novel candidate biomarker and potential therapeutic target of the recurrent aphthous stomatitis.	Pubmed	0.002337	1	0.006451	0.06997	1	1	STAT1
Pubmed	17363704	Switching on reparative angiogenesis: essential role of the vascular erythropoietin receptor.	Pubmed	0.002337	1	0.006451	0.06997	1	1	EPOR
Pubmed	26992487	Lumbosacral Plexus Involvement as the First Site of Metastatic Recurrence in a Patient With CTNNB1-Mutant Prostate Cancer.	Pubmed	0.002337	1	0.006451	0.06997	1	1	CTNNB1
Pubmed	8723723	A tandem duplication within the fibrillin 1 gene is associated with the mouse tight skin mutation.	Pubmed	0.002337	1	0.006451	0.06997	1	1	FBN1
Pubmed	18388863	A synthetic lethal siRNA screen identifying genes mediating sensitivity to a PARP inhibitor.	Pubmed	0.002337	1	0.006451	0.06997	1	1	STK36
Pubmed	26066531	A Meta-Analysis of Somatic KCNJ5 K(+) Channel Mutations In 1636 Patients With an Aldosterone-Producing Adenoma.	Pubmed	0.002337	1	0.006451	0.06997	1	1	KCNJ5
Pubmed	15725481	Acquired PTPN11 mutations occur rarely in adult patients with myelodysplastic syndromes and chronic myelomonocytic leukemia.	Pubmed	0.002337	1	0.006451	0.06997	1	1	PTPN11
Pubmed	27354232	Loss of ARID1A expression predicts poor survival prognosis in gastric cancer: a systematic meta-analysis from 14 studies.	Pubmed	0.002337	1	0.006451	0.06997	1	1	ARID1A
Pubmed	30375388	Structural reorganization of SHP2 by oncogenic mutations and implications for oncoprotein resistance to allosteric inhibition.	Pubmed	0.002337	1	0.006451	0.06997	1	1	PTPN11
Pubmed	22915242	ARID1A expression loss in gastric cancer: pathway-dependent roles with and without Epstein-Barr virus infection and microsatellite instability.	Pubmed	0.002337	1	0.006451	0.06997	1	1	ARID1A
Pubmed	28982731	Studies in genetically modified mice implicate maternal HDL as a mediator of fetal growth.	Pubmed	0.002337	1	0.006451	0.06997	1	1	APOA1
Pubmed	1312839	Characterization of the promoter region of the murine fibroblast growth factor receptor 1 gene.	Pubmed	0.002337	1	0.006451	0.06997	1	1	FGFR1
Pubmed	12045181	c-erbB-3: a nuclear protein in mammary epithelial cells.	Pubmed	0.002337	1	0.006451	0.06997	1	1	ERBB3
Pubmed	18600297	Response to genetic manipulations of liver angiotensinogen in the physiological range.	Pubmed	0.002337	1	0.006451	0.06997	1	1	AGT
Pubmed	14767485	Stabilized beta-catenin promotes hepatocyte proliferation and inhibits TNFalpha-induced apoptosis.	Pubmed	0.002337	1	0.006451	0.06997	1	1	CTNNB1
Pubmed	21326359	WSTF does it all: a multifunctional protein in transcription, repair, and replication.	Pubmed	0.002337	1	0.006451	0.06997	1	1	BAZ1B
Pubmed	20484657	ANG II promotes autophagy in podocytes.	Pubmed	0.002337	1	0.006451	0.06997	1	1	AGT
Pubmed	25354554	The RAD51 135G>C polymorphism is related to the effect of adjuvant therapy in early breast cancer.	Pubmed	0.002337	1	0.006451	0.06997	1	1	RAD51
Pubmed	27368802	Terminal regions of ?-catenin are critical for regulating its adhesion and transcription functions.	Pubmed	0.002337	1	0.006451	0.06997	1	1	CTNNB1
Pubmed	22009747	Regulation of breast cancer-induced bone lesions by ?-catenin protein signaling.	Pubmed	0.002337	1	0.006451	0.06997	1	1	CTNNB1
Pubmed	12743791	Association of high-altitude systemic hypertension with the deletion allele-of the angiotensin-converting enzyme (ACE) gene.	Pubmed	0.002337	1	0.006451	0.06997	1	1	ACE
Pubmed	30375376	Mechanism of activating mutations and allosteric drug inhibition of the phosphatase SHP2.	Pubmed	0.002337	1	0.006451	0.06997	1	1	PTPN11
Pubmed	18205410	Influence of tertiary structure domain properties on the functionality of apolipoprotein A-I.	Pubmed	0.002337	1	0.006451	0.06997	1	1	APOA1
Pubmed	12415003	beta-Catenin is not required for proliferation and differentiation of epidermal mouse keratinocytes.	Pubmed	0.002337	1	0.006451	0.06997	1	1	CTNNB1
Pubmed	18315906	[Effect of arsenic trioxide combined with bortezomib on proliferation, apoptosis and beta-catenin level in myeloma cell lines].	Pubmed	0.002337	1	0.006451	0.06997	1	1	CTNNB1
Pubmed	32170914	An ACVRL1 gene mutation presenting as vein of Galen malformation at prenatal diagnosis.	Pubmed	0.002337	1	0.006451	0.06997	1	1	ACVRL1
Pubmed	34863024	Genetic effect of single nucleotide polymorphisms in growth hormone receptor gene on the risk of non-syndromic mandibular prognathism in the Korean population.	Pubmed	0.002337	1	0.006451	0.06997	1	1	GHR
Pubmed	16281052	Metalloendoprotease cleavage triggers gelsolin amyloidogenesis.	Pubmed	0.002337	1	0.006451	0.06997	1	1	MMP14
Pubmed	31699039	Screening and computational analysis of colorectal associated non-synonymous polymorphism in CTNNB1 gene in Pakistani population.	Pubmed	0.002337	1	0.006451	0.06997	1	1	CTNNB1
Pubmed	20065889	Effect of ACE insertion/deletion and 12 other polymorphisms on clinical outcomes and response to treatment in the LIFE study.	Pubmed	0.002337	1	0.006451	0.06997	1	1	ACE
Pubmed	17182865	Dephosphorylation of phosphotyrosine on STAT1 dimers requires extensive spatial reorientation of the monomers facilitated by the N-terminal domain.	Pubmed	0.002337	1	0.006451	0.06997	1	1	STAT1
Pubmed	11404017	Isolation and characterization of the murine transforming growth factor-beta2 promoter.	Pubmed	0.002337	1	0.006451	0.06997	1	1	TGFB2
Pubmed	10627458	The residual megakaryocyte and platelet production in c-mpl-deficient mice is not dependent on the actions of interleukin-6, interleukin-11, or leukemia inhibitory factor.	Pubmed	0.002337	1	0.006451	0.06997	1	1	MPL
Pubmed	12816872	A novel EVI1 gene family, MEL1, lacking a PR domain (MEL1S) is expressed mainly in t(1;3)(p36;q21)-positive AML and blocks G-CSF-induced myeloid differentiation.	Pubmed	0.002337	1	0.006451	0.06997	1	1	PRDM16
Pubmed	27716515	Mutations in the Histone Modifier PRDM6 Are Associated with Isolated Nonsyndromic Patent Ductus Arteriosus.	Pubmed	0.002337	1	0.006451	0.06997	1	1	PRDM6
Pubmed	17601378	Disease progression, response to ACEI/ATRA therapy and influence of ACE gene in IgA nephritis.	Pubmed	0.002337	1	0.006451	0.06997	1	1	ACE
Pubmed	22323562	KCNJ5 mutations in the National Institutes of Health cohort of patients with primary hyperaldosteronism: an infrequent genetic cause of Conn's syndrome.	Pubmed	0.002337	1	0.006451	0.06997	1	1	KCNJ5
Pubmed	17823594	Correlation between angiotensinogen gene polymorphisms and essential hypertension in Chinese population.	Pubmed	0.002337	1	0.006451	0.06997	1	1	AGT
Pubmed	30821416	Pharmacological inhibition of the F	Pubmed	0.002337	1	0.006451	0.06997	1	1	APOA1
Pubmed	24661731	The WNT/?-catenin signaling pathway and expression of survival promoting genes in luteinized granulosa cells: endometriosis as a paradigm for a dysregulated apoptosis pathway.	Pubmed	0.002337	1	0.006451	0.06997	1	1	CTNNB1
Pubmed	36271429	HER3 in cancer: from the bench to the bedside.	Pubmed	0.002337	1	0.006451	0.06997	1	1	ERBB3
Pubmed	23621089	Angiotensin-converting enzyme gene polymorphisms and the risk of psoriasis: a meta-analysis.	Pubmed	0.002337	1	0.006451	0.06997	1	1	ACE
Pubmed	35526034	Association of FBN1 polymorphism with susceptibility of adolescent idiopathic scoliosis: a case-control study.	Pubmed	0.002337	1	0.006451	0.06997	1	1	FBN1
Pubmed	22648708	FGFR1 expression and gene copy numbers in human lung cancer.	Pubmed	0.002337	1	0.006451	0.06997	1	1	FGFR1
Pubmed	16391565	The associations of ACE polymorphisms with physical, physiological and skill parameters in adolescents.	Pubmed	0.002337	1	0.006451	0.06997	1	1	ACE
Pubmed	8074479	Expression of metallopanstimulin in condylomata acuminata of the female anogenital region induced by papilloma virus.	Pubmed	0.002337	1	0.006451	0.06997	1	1	RPS27
Pubmed	22832343	Mutations in TPM2 and congenital fibre type disproportion.	Pubmed	0.002337	1	0.006451	0.06997	1	1	TPM2
Pubmed	8639837	Analysis of the thrombopoietin receptor (MPL) promoter implicates GATA and Ets proteins in the coregulation of megakaryocyte-specific genes.	Pubmed	0.002337	1	0.006451	0.06997	1	1	MPL
Pubmed	18937030	Adeno-associated virus type 2 vectors: transduction and long-term expression in cerebellar Purkinje cells in vivo is mediated by the fibroblast growth factor receptor 1 : bFGFR-1 mediates AAV2 transduction of Purkinje cells.	Pubmed	0.002337	1	0.006451	0.06997	1	1	FGFR1
Pubmed	29903739	Tbx20 Is Required in Mid-Gestation Cardiomyocytes and Plays a Central Role in Atrial Development.	Pubmed	0.002337	1	0.006451	0.06997	1	1	TBX20
Pubmed	14672608	Studies on the mechanism of accumulation of cholesterol in the gallbladder mucosa. Evidence that sterol 27-hydroxylase is not a pathogenetic factor.	Pubmed	0.002337	1	0.006451	0.06997	1	1	CYP27A1
Pubmed	21070182	Association of angiotensin-1-converting enzyme gene variations with silicosis predisposition.	Pubmed	0.002337	1	0.006451	0.06997	1	1	ACE
Pubmed	32169969	Deletion of Voltage-Gated Calcium Channels in Astrocytes during Demyelination Reduces Brain Inflammation and Promotes Myelin Regeneration in Mice.	Pubmed	0.002337	1	0.006451	0.06997	1	1	CACNA1C
Pubmed	20842098	ACE ID genotype and leg power in Rugby Union players.	Pubmed	0.002337	1	0.006451	0.06997	1	1	ACE
Pubmed	24551307	Systemic mastocytosis with associated myeloproliferative neoplasm with t(8;19)(p12;q13.1) and abnormality of FGFR1: report of a unique case.	Pubmed	0.002337	1	0.006451	0.06997	1	1	FGFR1
Pubmed	23182986	Fibroblast growth factor receptor 1 gene amplification is associated with poor survival and cigarette smoking dosage in patients with resected squamous cell lung cancer.	Pubmed	0.002337	1	0.006451	0.06997	1	1	FGFR1
Pubmed	23300655	RAD51 and breast cancer susceptibility: no evidence for rare variant association in the Breast Cancer Family Registry study.	Pubmed	0.002337	1	0.006451	0.06997	1	1	RAD51
Pubmed	15798469	Association of angiotensin-converting enzyme insertion/deletion polymorphism with serum level and development of pulmonary complications following esophagectomy.	Pubmed	0.002337	1	0.006451	0.06997	1	1	ACE
Pubmed	25391539	The GH receptor exon 3 deleted/full-length polymorphism is associated with central adiposity in the general population.	Pubmed	0.002337	1	0.006451	0.06997	1	1	GHR
Pubmed	27061294	The angiotensin-converting enzyme gene insertion polymorphism: a higher risk for psoriasis in male patients.	Pubmed	0.002337	1	0.006451	0.06997	1	1	ACE
Pubmed	36790797	Familial Exudative Vitreoretinopathy and Systemic Abnormalities in Patients With CTNNB1 Mutations.	Pubmed	0.002337	1	0.006451	0.06997	1	1	CTNNB1
Pubmed	31110180	LNK suppresses interferon signaling in melanoma.	Pubmed	0.002337	1	0.006451	0.06997	1	1	SH2B3
Pubmed	10027952	Goodpasture syndrome.	Pubmed	0.002337	1	0.006451	0.06997	1	1	CERT1
Pubmed	26101343	Exacerbating Pressure Overload-Induced Cardiac Hypertrophy: Novel Role of Adaptor Molecule Src Homology 2-B3.	Pubmed	0.002337	1	0.006451	0.06997	1	1	SH2B3
Pubmed	22333273	Angiotensin converting enzyme DD genotype is associated with acute coronary syndrome severity and sudden cardiac death in Taiwan: a case-control emergency room study.	Pubmed	0.002337	1	0.006451	0.06997	1	1	ACE
Pubmed	22144991	Angiotensin-converting enzyme genotype and peripheral arterial disease in diabetic patients.	Pubmed	0.002337	1	0.006451	0.06997	1	1	ACE
Pubmed	23733873	Both NK cell-intrinsic and -extrinsic STAT1 signaling are required for NK cell response against vaccinia virus.	Pubmed	0.002337	1	0.006451	0.06997	1	1	STAT1
Pubmed	21059823	Improvement in ACE I/D polymorphism detection.	Pubmed	0.002337	1	0.006451	0.06997	1	1	ACE
Pubmed	15150438	Association study of the angiotensin-converting enzyme (ACE) gene G2350A dimorphism with myocardial infarction.	Pubmed	0.002337	1	0.006451	0.06997	1	1	ACE
Pubmed	7829088	Localization of the human beta-catenin gene (CTNNB1) to 3p21: a region implicated in tumor development.	Pubmed	0.002337	1	0.006451	0.06997	1	1	CTNNB1
Pubmed	31340327	A meta-analysis on the association of genetic polymorphism of the angiotensin-converting enzyme and coronary artery disease in the chinese population.	Pubmed	0.002337	1	0.006451	0.06997	1	1	ACE
Pubmed	18229571	Angiotensin-converting-enzyme gene polymorphisms, smoking and chronic obstructive pulmonary disease.	Pubmed	0.002337	1	0.006451	0.06997	1	1	ACE
Pubmed	30025125	D-cis-Diltiazem Can Produce Oxidative Stress in Healthy Depolarized Rods In Vivo.	Pubmed	0.002337	1	0.006451	0.06997	1	1	CACNA1C
Pubmed	34299227	Linking Fibrotic Remodeling and Ultrastructural Alterations of Alveolar Epithelial Cells after Deletion of	Pubmed	0.002337	1	0.006451	0.06997	1	1	NEDD4L
Pubmed	19153599	Lysine 63-linked polyubiquitin chain may serve as a targeting signal for the 26S proteasome.	Pubmed	0.002337	1	0.006451	0.06997	1	1	NEDD4L
Pubmed	35891763	Clinical and Genetic Characteristics of Preeclampsia.	Pubmed	0.002337	1	0.006451	0.06997	1	1	TBX2
Pubmed	18504336	Angiotensin-converting enzyme insertion/deletion gene polymorphic variant as a marker of coronary artery disease: a meta-analysis.	Pubmed	0.002337	1	0.006451	0.06997	1	1	ACE
Pubmed	24188975	Penicillium marneffei infection and impaired IFN-? immunity in humans with autosomal-dominant gain-of-phosphorylation STAT1 mutations.	Pubmed	0.002337	1	0.006451	0.06997	1	1	STAT1
Pubmed	34180063	?-Catenin is required for optimal exercise- and contraction-stimulated skeletal muscle glucose uptake.	Pubmed	0.002337	1	0.006451	0.06997	1	1	CTNNB1
Pubmed	8025157	Angiotensin-converting enzyme in murine testis: step-specific expression of the germinal isoform during spermiogenesis.	Pubmed	0.002337	1	0.006451	0.06997	1	1	ACE
Pubmed	16488647	Lack of association between familial Mediterranean fever and angiotensin converting enzyme gene polymorphism.	Pubmed	0.002337	1	0.006451	0.06997	1	1	ACE
Pubmed	33433732	Budding yeast Rad51: a paradigm for how phosphorylation and intrinsic structural disorder regulate homologous recombination and protein homeostasis.	Pubmed	0.002337	1	0.006451	0.06997	1	1	RAD51
Pubmed	12177172	Structure-function studies of apoA-I variants: site-directed mutagenesis and natural mutations.	Pubmed	0.002337	1	0.006451	0.06997	1	1	APOA1
Pubmed	18516385	Genetic polymorphism, medical therapy and sequential cardiac function in patients with heart failure.	Pubmed	0.002337	1	0.006451	0.06997	1	1	ACE
Pubmed	8530013	Protein-tyrosine phosphatase SH-PTP2 (PTPN11) is localized to 12q24.1-24.3.	Pubmed	0.002337	1	0.006451	0.06997	1	1	PTPN11
Pubmed	22203735	Increased angiotensin II-induced hypertension and inflammatory cytokines in mice lacking angiotensin-converting enzyme N domain activity.	Pubmed	0.002337	1	0.006451	0.06997	1	1	ACE
Pubmed	31425729	Combinatorial role of two G-quadruplexes in 5' UTR of transforming growth factor ?2 (TGF?2).	Pubmed	0.002337	1	0.006451	0.06997	1	1	TGFB2
Pubmed	17764692	Growth hormone receptor expression is up-regulated during tumorigenesis of human colorectal cancer.	Pubmed	0.002337	1	0.006451	0.06997	1	1	GHR
Pubmed	22203740	KCNJ5 mutations in European families with nonglucocorticoid remediable familial hyperaldosteronism.	Pubmed	0.002337	1	0.006451	0.06997	1	1	KCNJ5
Pubmed	18291549	Circadian blood pressure variation in normotensive type 2 diabetes patients and angiotensin converting enzyme polymorphism.	Pubmed	0.002337	1	0.006451	0.06997	1	1	ACE
Pubmed	12946356	Fibrillin microfibrils are stiff reinforcing fibres in compliant tissues.	Pubmed	0.002337	1	0.006451	0.06997	1	1	FBN1
Pubmed	21257915	Soluble guanylate cyclase-?1 is required for the cardioprotective effects of inhaled nitric oxide.	Pubmed	0.002337	1	0.006451	0.06997	1	1	GUCY1A1
Pubmed	27085269	Marfan syndrome: ocular findings and novel mutations-in pursuit of genotype-phenotype associations.	Pubmed	0.002337	1	0.006451	0.06997	1	1	FBN1
Pubmed	20614101	Leptin regulates ACE activity in mice.	Pubmed	0.002337	1	0.006451	0.06997	1	1	ACE
Pubmed	20303494	Apolipoprotein CIII bound to apoB-containing lipoproteins is associated with small, dense LDL independent of plasma triglyceride levels in healthy men.	Pubmed	0.002337	1	0.006451	0.06997	1	1	APOC3
Pubmed	18541327	The relationship between angiotensin-converting enzyme insertion/deletion polymorphism and proliferative retinopathy in type 2 diabetes.	Pubmed	0.002337	1	0.006451	0.06997	1	1	ACE
Pubmed	11357377	[Insertion-deletion polymorphism of the angiotensin-converting enzyme gene in populations of the Volga-Ural region].	Pubmed	0.002337	1	0.006451	0.06997	1	1	ACE
Pubmed	17625392	Effects of angiotensin-converting enzyme gene polymorphism and serum vitamin D levels on ambulatory blood pressure measurement and left ventricular mass in Turkish hypertensive population.	Pubmed	0.002337	1	0.006451	0.06997	1	1	ACE
Pubmed	11773619	Activation of beta -catenin signaling in differentiated mammary secretory cells induces transdifferentiation into epidermis and squamous metaplasias.	Pubmed	0.002337	1	0.006451	0.06997	1	1	CTNNB1
Pubmed	19409422	Emerging concepts in the regulation of membrane-type 1 matrix metalloproteinase activity.	Pubmed	0.002337	1	0.006451	0.06997	1	1	MMP14
Pubmed	15260832	Prointegrin maturation follows rapid trafficking and processing of MT1-MMP in Furin-Negative Colon Carcinoma LoVo Cells.	Pubmed	0.002337	1	0.006451	0.06997	1	1	MMP14
Pubmed	24406276	DNA from buccal swab is suitable for rapid genotyping of angiotensin-converting enzyme insertion/deletion (I/D) polymorphism.	Pubmed	0.002337	1	0.006451	0.06997	1	1	ACE
Pubmed	18349318	EPO receptor circuits for primary erythroblast survival.	Pubmed	0.002337	1	0.006451	0.06997	1	1	EPOR
Pubmed	30184436	Molecular Insights into Human Hereditary Apolipoprotein A-I Amyloidosis Caused by the Glu34Lys Mutation.	Pubmed	0.002337	1	0.006451	0.06997	1	1	APOA1
Pubmed	21084836	STAT1 interacts directly with cyclin D1/Cdk4 and mediates cell cycle arrest.	Pubmed	0.002337	1	0.006451	0.06997	1	1	STAT1
Pubmed	28302554	Structure-Based Analysis of Single Nucleotide Variants in the Renin-Angiotensinogen Complex.	Pubmed	0.002337	1	0.006451	0.06997	1	1	AGT
Pubmed	17676991	Beta-catenin signaling plays a disparate role in different phases of fracture repair: implications for therapy to improve bone healing.	Pubmed	0.002337	1	0.006451	0.06997	1	1	CTNNB1
Pubmed	17050733	Cell surface collagenolysis requires homodimerization of the membrane-bound collagenase MT1-MMP.	Pubmed	0.002337	1	0.006451	0.06997	1	1	MMP14
Pubmed	19194467	MPLW515L mutation in acute megakaryoblastic leukaemia.	Pubmed	0.002337	1	0.006451	0.06997	1	1	MPL
Pubmed	12611612	Association between the GH receptor/exon 3 genotype and the level of exon 3-positive GH-binding protein in human serum.	Pubmed	0.002337	1	0.006451	0.06997	1	1	GHR
Pubmed	21749867	Targeting the erythropoietin receptor on glioma cells reduces tumour growth.	Pubmed	0.002337	1	0.006451	0.06997	1	1	EPOR
Pubmed	11068044	Two nuclear localization signals are required for nuclear translocation of nuclear factor 1-A.	Pubmed	0.002337	1	0.006451	0.06997	1	1	NFIX
Pubmed	17884454	Growth hormone binding protein levels in children are associated with birth weight, postnatal weight gain, and insulin secretion.	Pubmed	0.002337	1	0.006451	0.06997	1	1	GHR
Pubmed	16161153	Erythropoietin stimulates growth and STAT5 phosphorylation in human prostate epithelial and prostate cancer cells.	Pubmed	0.002337	1	0.006451	0.06997	1	1	EPOR
Pubmed	227870	Purification and properties of human placental adenosine kinase.	Pubmed	0.002337	1	0.006451	0.06997	1	1	ADK
Pubmed	24925720	Renal ApoA-1 amyloidosis with Glu34Lys mutation and intra-amyloid lipid accumulation.	Pubmed	0.002337	1	0.006451	0.06997	1	1	APOA1
Pubmed	26490858	A Post-Docking Role of Synaptotagmin 1-C2B Domain Bottom Residues R398/399 in Mouse Chromaffin Cells.	Pubmed	0.002337	1	0.006451	0.06997	1	1	SYT1
Pubmed	25912412	The ARID1A pathway in ovarian clear cell and endometrioid carcinoma, contiguous endometriosis, and benign endometriosis.	Pubmed	0.002337	1	0.006451	0.06997	1	1	ARID1A
Pubmed	15630379	Hush puppy: a new mouse mutant with pinna, ossicle, and inner ear defects.	Pubmed	0.002337	1	0.006451	0.06997	1	1	FGFR1
Pubmed	33732417	Phosphatase Shp2 regulates biogenesis of small extracellular vesicles by dephosphorylating Syntenin.	Pubmed	0.002337	1	0.006451	0.06997	1	1	PTPN11
Pubmed	28613240	An Isoform of Nedd4-2 Plays a Pivotal Role in Electrophysiological Cardiac Abnormalities.	Pubmed	0.002337	1	0.006451	0.06997	1	1	NEDD4L
Pubmed	10519880	Mutation of the sterol 27-hydroxylase gene (CYP27) results in truncation of mRNA expressed in leucocytes in a Japanese family with cerebrotendinous xanthomatosis.	Pubmed	0.002337	1	0.006451	0.06997	1	1	CYP27A1
Pubmed	12540854	Crystal structure of the human angiotensin-converting enzyme-lisinopril complex.	Pubmed	0.002337	1	0.006451	0.06997	1	1	ACE
Pubmed	15654359	Prolonged beta-catenin stabilization and tcf-dependent transcriptional activation in hyperplastic cutaneous wounds.	Pubmed	0.002337	1	0.006451	0.06997	1	1	CTNNB1
Pubmed	22781593	Ponatinib suppresses the development of myeloid and lymphoid malignancies associated with FGFR1 abnormalities.	Pubmed	0.002337	1	0.006451	0.06997	1	1	FGFR1
Pubmed	33323395	Deficiency of Stat1 in CD11c	Pubmed	0.002337	1	0.006451	0.06997	1	1	STAT1
Pubmed	20810925	During EPO or anemia challenge, erythroid progenitor cells transit through a selectively expandable proerythroblast pool.	Pubmed	0.002337	1	0.006451	0.06997	1	1	EPOR
Pubmed	25295397	Structural basis of the activation and degradation mechanisms of the E3 ubiquitin ligase Nedd4L.	Pubmed	0.002337	1	0.006451	0.06997	1	1	NEDD4L
Pubmed	30798697	Association of mononucleotide polymorphisms of angiotensinogen gene at promoter region with antihypertensive response to angiotensin receptor blockers in hypertensive Chinese.	Pubmed	0.002337	1	0.006451	0.06997	1	1	AGT
Pubmed	19169479	[Novel nonsense mutation (p.Y113X) in the human growth hormone receptor gene in a Brazilian patient with Laron syndrome].	Pubmed	0.002337	1	0.006451	0.06997	1	1	GHR
Pubmed	24188936	Insertion/deletion polymorphism of the ACE gene increased risk of Behcet disease: evidence from a meta-analysis.	Pubmed	0.002337	1	0.006451	0.06997	1	1	ACE
Pubmed	24215710	Cellular mechanisms of ventricular arrhythmias in a mouse model of Timothy syndrome (long QT syndrome 8).	Pubmed	0.002337	1	0.006451	0.06997	1	1	CACNA1C
Pubmed	9614081	Markedly reduced bile acid synthesis but maintained levels of cholesterol and vitamin D metabolites in mice with disrupted sterol 27-hydroxylase gene.	Pubmed	0.002337	1	0.006451	0.06997	1	1	CYP27A1
Pubmed	26752698	Gefitinib Synergizes with Irinotecan to Suppress Hepatocellular Carcinoma via Antagonizing Rad51-Mediated DNA-Repair.	Pubmed	0.002337	1	0.006451	0.06997	1	1	RAD51
Pubmed	27812677	Influence of Angiotensin-Converting-Enzyme Gene Polymorphism on Echocardiographic Data of Patients with Ischemic Heart Failure.	Pubmed	0.002337	1	0.006451	0.06997	1	1	ACE
Pubmed	12574101	Mice lacking endothelial ACE: normal blood pressure with elevated angiotensin II.	Pubmed	0.002337	1	0.006451	0.06997	1	1	ACE
Pubmed	12574102	Angiotensinogen gene knockout delays and attenuates cold-induced hypertension.	Pubmed	0.002337	1	0.006451	0.06997	1	1	AGT
Pubmed	15928039	The mutational spectrum of PTPN11 in juvenile myelomonocytic leukemia and Noonan syndrome/myeloproliferative disease.	Pubmed	0.002337	1	0.006451	0.06997	1	1	PTPN11
Pubmed	7795221	Primary familial polycythemia: a frameshift mutation in the erythropoietin receptor gene and increased sensitivity of erythroid progenitors to erythropoietin.	Pubmed	0.002337	1	0.006451	0.06997	1	1	EPOR
Pubmed	18565253	Prevalence of angiotensin-converting enzyme gene insertion-deletion polymorphism in patients with primary knee osteoarthritis.	Pubmed	0.002337	1	0.006451	0.06997	1	1	ACE
Pubmed	18805282	Role of fibrillin-1 genetic mutations and polymorphism in aortic dilatation in patients undergoing intracardiac repair of tetralogy of Fallot.	Pubmed	0.002337	1	0.006451	0.06997	1	1	FBN1
Pubmed	24443144	Normal fertility in male mice with deletion of ?-catenin gene in germ cells.	Pubmed	0.002337	1	0.006451	0.06997	1	1	CTNNB1
Pubmed	18421480	Glomerular angiotensinogen protein is enhanced in pediatric IgA nephropathy.	Pubmed	0.002337	1	0.006451	0.06997	1	1	AGT
Pubmed	23696513	Growth hormone receptor (GHR) gene polymorphism and Prader-Willi syndrome.	Pubmed	0.002337	1	0.006451	0.06997	1	1	GHR
Pubmed	9327769	HDL deficiency in genetically engineered mice requires elevated LDL to accelerate atherogenesis.	Pubmed	0.002337	1	0.006451	0.06997	1	1	APOA1
Pubmed	18805276	Induction by left ventricular overload and left ventricular failure of the human Jumonji gene (JARID2) encoding a protein that regulates transcription and reexpression of a protective fetal program.	Pubmed	0.002337	1	0.006451	0.06997	1	1	JARID2
Pubmed	18820897	Lack of an association between GHR exon 3 polymorphism and diabetic nephropathy in the Genetics of Kidneys in Diabetes (GoKinD) population.	Pubmed	0.002337	1	0.006451	0.06997	1	1	GHR
Pubmed	10529239	Characterization of stromelysin 1 (MMP-3), matrilysin (MMP-7), and membrane type 1 matrix metalloproteinase (MT1-MMP) derived fibrin(ogen) fragments D-dimer and D-like monomer: NH2-terminal sequences of late-stage digest fragments.	Pubmed	0.002337	1	0.006451	0.06997	1	1	MMP14
Pubmed	26282157	Vitamin D and calcium regulation of epidermal wound healing.	Pubmed	0.002337	1	0.006451	0.06997	1	1	CTNNB1
Pubmed	31185693	Characterization of Two Novel Intronic Variants Affecting	Pubmed	0.002337	1	0.006451	0.06997	1	1	FBN1
Pubmed	24469719	Identification of novel significant variants of ZFPM2/FOG2 in non-syndromic Tetralogy of Fallot and double outlet right ventricle in a Chinese Han population.	Pubmed	0.002337	1	0.006451	0.06997	1	1	ZFPM2
Pubmed	12588795	A mouse model for hereditary hemorrhagic telangiectasia (HHT) type 2.	Pubmed	0.002337	1	0.006451	0.06997	1	1	ACVRL1
Pubmed	18940940	Fibroblast growth factor receptor 1 is a key regulator of early adipogenic events in human preadipocytes.	Pubmed	0.002337	1	0.006451	0.06997	1	1	FGFR1
Pubmed	8855247	Alternatively spliced forms in the cytoplasmic domain of the human growth hormone (GH) receptor regulate its ability to generate a soluble GH-binding protein.	Pubmed	0.002337	1	0.006451	0.06997	1	1	GHR
Pubmed	24695038	First study of angiotensin converting enzyme in cystic fibrosis Tunisian patients.	Pubmed	0.002337	1	0.006451	0.06997	1	1	ACE
Pubmed	12070287	Cytokine signaling and hematopoietic homeostasis are disrupted in Lnk-deficient mice.	Pubmed	0.002337	1	0.006451	0.06997	1	1	SH2B3
Pubmed	26081815	Angiotensin-Converting Enzyme and Aldosterone Serum Levels as Prognostic and Predictive Biomarkers for Cediranib in NCIC Clinical Trials Group Study BR.24.	Pubmed	0.002337	1	0.006451	0.06997	1	1	ACE
Pubmed	11929813	Lack of tumorigenesis in the mouse liver after adenovirus-mediated expression of a dominant stable mutant of beta-catenin.	Pubmed	0.002337	1	0.006451	0.06997	1	1	CTNNB1
Pubmed	15520002	Novel mechanism of interaction of p85 subunit of phosphatidylinositol 3-kinase and ErbB3 receptor-derived phosphotyrosyl peptides.	Pubmed	0.002337	1	0.006451	0.06997	1	1	ERBB3
Pubmed	30422117	Cardiac CaV1.2 channels require ? subunits for ?-adrenergic-mediated modulation but not trafficking.	Pubmed	0.002337	1	0.006451	0.06997	1	1	CACNA1C
Pubmed	35101335	Expanding the genotype and phenotype spectrum of SYT1-associated neurodevelopmental disorder.	Pubmed	0.002337	1	0.006451	0.06997	1	1	SYT1
Pubmed	28921675	Altered Cav1.2 function in the Timothy syndrome mouse model produces ascending serotonergic abnormalities.	Pubmed	0.002337	1	0.006451	0.06997	1	1	CACNA1C
Pubmed	10821861	Fibroblast growth factor (FGF) receptor 1-IIIb is a naturally occurring functional receptor for FGFs that is preferentially expressed in the skin and the brain.	Pubmed	0.002337	1	0.006451	0.06997	1	1	FGFR1
Pubmed	29736926	Timothy syndrome-like condition with syndactyly but without prolongation of the QT interval.	Pubmed	0.002337	1	0.006451	0.06997	1	1	CACNA1C
Pubmed	27572266	Silencing of TBX20 gene expression in rat myocardial and human embryonic kidney cells leads to cell cycle arrest in G2 phase.	Pubmed	0.002337	1	0.006451	0.06997	1	1	TBX20
Pubmed	34588185	Guanidinylated Apolipoprotein C3 (ApoC3) Associates with Kidney and Vascular Injury.	Pubmed	0.002337	1	0.006451	0.06997	1	1	APOC3
Pubmed	28074573	Structural, Functional, and Clinical Characterization of a Novel PTPN11 Mutation Cluster Underlying Noonan Syndrome.	Pubmed	0.002337	1	0.006451	0.06997	1	1	PTPN11
Pubmed	24078565	[Mutation analysis and prenatal diagnosis of FBN1 gene mutations for four patients with Marfan syndrome].	Pubmed	0.002337	1	0.006451	0.06997	1	1	FBN1
Pubmed	36702226	Biological functions and molecular interactions of Wnt/?-catenin in breast cancer: Revisiting signaling networks.	Pubmed	0.002337	1	0.006451	0.06997	1	1	CTNNB1
Pubmed	21314245	Meta-analysis of ACE gene I/D polymorphism and bipolar disorder susceptibility.	Pubmed	0.002337	1	0.006451	0.06997	1	1	ACE
Pubmed	16631614	Molecular cloning and characterization of human Castor, a novel human gene upregulated during cell differentiation.	Pubmed	0.002337	1	0.006451	0.06997	1	1	CASZ1
Pubmed	16356858	Constitutively active beta-catenin confers multilineage differentiation potential on lymphoid and myeloid progenitors.	Pubmed	0.002337	1	0.006451	0.06997	1	1	CTNNB1
Pubmed	22262126	Inhibition of STAT1 sensitizes renal cell carcinoma cells to radiotherapy and chemotherapy.	Pubmed	0.002337	1	0.006451	0.06997	1	1	STAT1
Pubmed	34456337	Wnt/?-catenin signaling in cancers and targeted therapies.	Pubmed	0.002337	1	0.006451	0.06997	1	1	CTNNB1
Pubmed	21519340	The impact of the CACNA1C gene polymorphism on frontolimbic function in bipolar disorder.	Pubmed	0.002337	1	0.006451	0.06997	1	1	CACNA1C
Pubmed	24042511	Large solid-pseudopapillary neoplasm of the pancreas with aberrant protein expression and mutation of ?-catenin: a case report and literature review of the distribution of ?-catenin mutation.	Pubmed	0.002337	1	0.006451	0.06997	1	1	CTNNB1
Pubmed	29038540	Regulation of endothelial intracellular adenosine via adenosine kinase epigenetically modulates vascular inflammation.	Pubmed	0.002337	1	0.006451	0.06997	1	1	ADK
Pubmed	21351097	Akt3 controls vascular endothelial growth factor secretion and angiogenesis in ovarian cancer cells.	Pubmed	0.002337	1	0.006451	0.06997	1	1	AKT3
Pubmed	8530054	Assignment of the human membrane-type matrix metalloproteinase (MMP14) gene to 14q11-q12 by in situ hybridization.	Pubmed	0.002337	1	0.006451	0.06997	1	1	MMP14
Pubmed	15367681	Suppressor of fused regulates Gli activity through a dual binding mechanism.	Pubmed	0.002337	1	0.006451	0.06997	1	1	SUFU
Pubmed	23192641	Low expression of SHP-2 is associated with less favorable prostate cancer outcomes.	Pubmed	0.002337	1	0.006451	0.06997	1	1	PTPN11
Pubmed	24030516	Role of Shp2 in forebrain neurons in regulating metabolic and cardiovascular functions and responses to leptin.	Pubmed	0.002337	1	0.006451	0.06997	1	1	PTPN11
Pubmed	22095489	A rare S33C mutation of CTNNB1 encoding ?-catenin in a parathyroid adenoma found in an Italian primary hyperparathyroid cohort.	Pubmed	0.002337	1	0.006451	0.06997	1	1	CTNNB1
Pubmed	28969676	Interactions of six SNPs in APOA1 gene and types of obesity on low HDL-C disease in Xinjiang pastoral area of China.	Pubmed	0.002337	1	0.006451	0.06997	1	1	APOA1
Pubmed	19218878	Erythropoietin-receptor gene regulation in neuronal cells.	Pubmed	0.002337	1	0.006451	0.06997	1	1	EPOR
Pubmed	22820291	Abnormal vascularization in mouse retina with dysregulated retinal cholesterol homeostasis.	Pubmed	0.002337	1	0.006451	0.06997	1	1	CYP27A1
Pubmed	8530034	Cloning and mapping of a human gene (TBX2) sharing a highly conserved protein motif with the Drosophila omb gene.	Pubmed	0.002337	1	0.006451	0.06997	1	1	TBX2
Pubmed	25582194	Pluripotency transcription factor Oct4 mediates stepwise nucleosome demethylation and depletion.	Pubmed	0.002337	1	0.006451	0.06997	1	1	JMJD1C
Pubmed	23549079	Calcium influx through L-type CaV1.2 Ca2+ channels regulates mandibular development.	Pubmed	0.002337	1	0.006451	0.06997	1	1	CACNA1C
Pubmed	20232601	Rescue of multi-lineage hematopoiesis during HIV-1 infection by human c-mpl gene transfer and reconstitution of CD34+ progenitor cells in vivo.	Pubmed	0.002337	1	0.006451	0.06997	1	1	MPL
Pubmed	26681753	Carboxyl-Terminal Cleavage of Apolipoprotein A-I by Human Mast Cell Chymase Impairs Its Anti-Inflammatory Properties.	Pubmed	0.002337	1	0.006451	0.06997	1	1	APOA1
Pubmed	30485715	Autosomal dominant Marfan syndrome caused by a previously reported recessive FBN1 variant.	Pubmed	0.002337	1	0.006451	0.06997	1	1	FBN1
Pubmed	20376467	Stabilised beta-catenin in postnatal ventricular myocardium leads to dilated cardiomyopathy and premature death.	Pubmed	0.002337	1	0.006451	0.06997	1	1	CTNNB1
Pubmed	25401330	Cytoplasmic and/or nuclear expression of ?-catenin correlate with poor prognosis and unfavorable clinicopathological factors in hepatocellular carcinoma: a meta-analysis.	Pubmed	0.002337	1	0.006451	0.06997	1	1	CTNNB1
Pubmed	29364866	IFN-?-dependent epigenetic regulation instructs colitogenic monocyte/macrophage lineage differentiation in vivo.	Pubmed	0.002337	1	0.006451	0.06997	1	1	STAT1
Pubmed	19218819	Association of apolipoproteins with symptoms of asthma and atopy among schoolchildren.	Pubmed	0.002337	1	0.006451	0.06997	1	1	APOA1
Pubmed	16523510	LEOPARD syndrome: clinical diagnosis in the first year of life.	Pubmed	0.002337	1	0.006451	0.06997	1	1	PTPN11
Pubmed	20543478	[Expression and secretion of TGF-beta2 in human retinal pigment epithelium cell line D407 regulated by atropine].	Pubmed	0.002337	1	0.006451	0.06997	1	1	TGFB2
Pubmed	8160820	Passive ventricular mechanics in tight-skin mice.	Pubmed	0.002337	1	0.006451	0.06997	1	1	FBN1
Pubmed	32666525	Combined in vitro and in silico analyses of FGFR1 variants: genotype-phenotype study in idiopathic hypogonadotropic hypogonadism.	Pubmed	0.002337	1	0.006451	0.06997	1	1	FGFR1
Pubmed	12442545	[Polymorphism of the angiotensin-converting enzyme gene in cardiovascular pathology].	Pubmed	0.002337	1	0.006451	0.06997	1	1	ACE
Pubmed	24888332	Novel de novo heterozygous FGFR1 mutation in two siblings with Hartsfield syndrome: a case of gonadal mosaicism.	Pubmed	0.002337	1	0.006451	0.06997	1	1	FGFR1
Pubmed	8241102	Lack of apoA-I is not associated with increased susceptibility to atherosclerosis in mice.	Pubmed	0.002337	1	0.006451	0.06997	1	1	APOA1
Pubmed	26113305	Orf virus inhibits interferon stimulated gene expression and modulates the JAK/STAT signalling pathway.	Pubmed	0.002337	1	0.006451	0.06997	1	1	STAT1
Pubmed	15448113	Synthesis and secretion of angiotensin II by the prostate gland in vitro.	Pubmed	0.002337	1	0.006451	0.06997	1	1	AGT
Pubmed	25865556	PTPN11/Shp2 overexpression enhances liver cancer progression and predicts poor prognosis of patients.	Pubmed	0.002337	1	0.006451	0.06997	1	1	PTPN11
Pubmed	21365683	Structural mechanism associated with domain opening in gain-of-function mutations in SHP2 phosphatase.	Pubmed	0.002337	1	0.006451	0.06997	1	1	PTPN11
Pubmed	23973719	The importance of association between angiotensin-converting enzyme (ACE) Gene I/D polymorphism and diabetic peripheral neuropathy.	Pubmed	0.002337	1	0.006451	0.06997	1	1	ACE
Pubmed	25344916	The orthologous Tbx transcription factors Omb and TBX2 induce epithelial cell migration and extrusion in vivo without involvement of matrix metalloproteinases.	Pubmed	0.002337	1	0.006451	0.06997	1	1	TBX2
Pubmed	19265197	Coupled and independent contributions of residues in IS6 and IIS6 to activation gating of CaV1.2.	Pubmed	0.002337	1	0.006451	0.06997	1	1	CACNA1C
Pubmed	22609356	Identification of an amyloid fibril forming peptide comprising residues 46-59 of apolipoprotein A-I.	Pubmed	0.002337	1	0.006451	0.06997	1	1	APOA1
Pubmed	19664801	The DD genotype of the angiotensin converting enzyme gene independently associates with CMR-derived abnormal microvascular perfusion in patients with a first anterior ST-segment elevation myocardial infarction treated with thrombolytic agents.	Pubmed	0.002337	1	0.006451	0.06997	1	1	ACE
Pubmed	15870116	Requirement of nuclear factor-kappaB in angiotensin II- and isoproterenol-induced cardiac hypertrophy in vivo.	Pubmed	0.002337	1	0.006451	0.06997	1	1	CTNNB1
Pubmed	28159869	Aromatic residues in the C terminus of apolipoprotein C-III mediate lipid binding and LPL inhibition.	Pubmed	0.002337	1	0.006451	0.06997	1	1	APOC3
Pubmed	28159868	Using primary murine intestinal enteroids to study dietary TAG absorption, lipoprotein synthesis, and the role of apoC-III in the intestine.	Pubmed	0.002337	1	0.006451	0.06997	1	1	APOC3
Pubmed	21047965	The Kaposi's sarcoma-associated herpesvirus G protein-coupled receptor contains an immunoreceptor tyrosine-based inhibitory motif that activates Shp2.	Pubmed	0.002337	1	0.006451	0.06997	1	1	PTPN11
Pubmed	34782617	Nucleolar and spindle associated protein 1 enhances chemoresistance through DNA damage repair pathway in chronic lymphocytic leukemia by binding with RAD51.	Pubmed	0.002337	1	0.006451	0.06997	1	1	RAD51
Pubmed	28159873	The role of PKC? in cord blood T-cell maturation towards Th1 cytokine profile and its epigenetic regulation by fish oil.	Pubmed	0.002337	1	0.006451	0.06997	1	1	PRKCZ
Pubmed	32941182	Stressed erythrophagocytosis induces immunosuppression during sepsis through heme-mediated STAT1 dysregulation.	Pubmed	0.002337	1	0.006451	0.06997	1	1	STAT1
Pubmed	30088535	ACE gene dosage determines additional autonomic dysfunction and increases renal angiotensin II levels in diabetic mice.	Pubmed	0.002337	1	0.006451	0.06997	1	1	ACE
Pubmed	8049247	Structural and functional properties of human and mouse apolipoprotein A-I.	Pubmed	0.002337	1	0.006451	0.06997	1	1	APOA1
Pubmed	14660489	Chloride-dependent calcium transients induced by angiotensin II in vascular smooth muscle cells.	Pubmed	0.002337	1	0.006451	0.06997	1	1	AGT
Pubmed	33443233	Tissue-specific adrenergic regulation of the L-type Ca	Pubmed	0.002337	1	0.006451	0.06997	1	1	CACNA1C
Pubmed	27297869	Upregulation of AKT3 Confers Resistance to the AKT Inhibitor MK2206 in Breast Cancer.	Pubmed	0.002337	1	0.006451	0.06997	1	1	AKT3
Pubmed	21676393	Identification of apolipoprotein A1 in the human embryonic secretome.	Pubmed	0.002337	1	0.006451	0.06997	1	1	APOA1
Pubmed	16476718	Increased expression of monocytic angiotensin-converting enzyme in dialysis patients with cardiovascular disease.	Pubmed	0.002337	1	0.006451	0.06997	1	1	ACE
Pubmed	23454085	Apolipoprotein A-I binding to anionic vesicles and lipopolysaccharides: role for lysine residues in antimicrobial properties.	Pubmed	0.002337	1	0.006451	0.06997	1	1	APOA1
Pubmed	21047994	Tumor formation in liver of conditional ?-catenin-deficient mice exposed to a diethylnitrosamine/phenobarbital tumor promotion regimen.	Pubmed	0.002337	1	0.006451	0.06997	1	1	CTNNB1
Pubmed	27956365	Raman microspectroscopy as a diagnostic tool for the non-invasive analysis of fibrillin-1 deficiency in the skin and in the in vitro skin models.	Pubmed	0.002337	1	0.006451	0.06997	1	1	FBN1
Pubmed	15798183	Identification of cis-regulatory sequences in the human angiotensinogen gene by transgene coplacement and site-specific recombination.	Pubmed	0.002337	1	0.006451	0.06997	1	1	AGT
Pubmed	19006240	Comprehensive clinical and molecular assessment of 32 probands with congenital contractural arachnodactyly: report of 14 novel mutations and review of the literature.	Pubmed	0.002337	1	0.006451	0.06997	1	1	FBN2
Pubmed	25092717	Lack of association between ACE insertion/deletion polymorphism and lung cancer: A meta-analysis.	Pubmed	0.002337	1	0.006451	0.06997	1	1	ACE
Pubmed	29555426	The Involvement of PPARs in the Selective Regulation of Brain CYP2D by Growth Hormone.	Pubmed	0.002337	1	0.006451	0.06997	1	1	GHR
Pubmed	35221147	Further evidence and meta-analysis support association of a single nucleotide polymorphism rs4765905 in CACNA1C with schizophrenia.	Pubmed	0.002337	1	0.006451	0.06997	1	1	CACNA1C
Pubmed	18988892	Potent and selective PPAR-alpha agonist LY518674 upregulates both ApoA-I production and catabolism in human subjects with the metabolic syndrome.	Pubmed	0.002337	1	0.006451	0.06997	1	1	APOA1
Pubmed	9602156	Isolation, structural analysis and mapping of the functional gene of human ribosomal protein S26.	Pubmed	0.002337	1	0.006451	0.06997	1	1	RPS26
Pubmed	25305312	Stat1 negatively regulates immune-mediated injury with Anaplasma phagocytophilum infection.	Pubmed	0.002337	1	0.006451	0.06997	1	1	STAT1
Pubmed	27738136	Dynamic unwrapping of nucleosomes by HsRAD51 that includes sliding and rotational motion of histone octamers.	Pubmed	0.002337	1	0.006451	0.06997	1	1	RAD51
Pubmed	18181094	Renin-angiotensin system inhibitors, angiotensin I-converting enzyme gene insertion/deletion polymorphism, and cancer: the Rotterdam Study.	Pubmed	0.002337	1	0.006451	0.06997	1	1	ACE
Pubmed	23263445	Genetic association suggests that SMOC1 mediates between prenatal sex hormones and digit ratio.	Pubmed	0.002337	1	0.006451	0.06997	1	1	SMOC1
Pubmed	27790714	Apolipoprotein A-I: the dual face of a protein.	Pubmed	0.002337	1	0.006451	0.06997	1	1	APOA1
Pubmed	25800869	Fluid shear stress promotes proprotein convertase-dependent activation of MT1-MMP.	Pubmed	0.002337	1	0.006451	0.06997	1	1	MMP14
Pubmed	17145596	The presence of STAT1-positive tumor-associated macrophages and their relation to outcome in patients with follicular lymphoma.	Pubmed	0.002337	1	0.006451	0.06997	1	1	STAT1
Pubmed	18024331	Correlated expression of erbB-3 with hormone receptor expression and favorable clinical outcome in invasive ductal carcinomas of the breast.	Pubmed	0.002337	1	0.006451	0.06997	1	1	ERBB3
Pubmed	24854852	Angiographic features of transgenic mice with increased expression of human serine protease HTRA1 in retinal pigment epithelium.	Pubmed	0.002337	1	0.006451	0.06997	1	1	HTRA1
Pubmed	16511603	Signals for stress erythropoiesis are integrated via an erythropoietin receptor-phosphotyrosine-343-Stat5 axis.	Pubmed	0.002337	1	0.006451	0.06997	1	1	EPOR
Pubmed	21233833	Higher number of stem cells in the bone marrow of circulating low Igf-1 level Laron dwarf mice--novel view on Igf-1, stem cells and aging.	Pubmed	0.002337	1	0.006451	0.06997	1	1	GHR
Pubmed	26125265	Angiotensin-converting enzyme gene insertion deletion (ACE I/D) polymorphism in Saudi children with congenital heart disease.	Pubmed	0.002337	1	0.006451	0.06997	1	1	ACE
Pubmed	30798724	Association between angiotensinogen T174M polymorphism and the risk of diabetic nephropathy: A meta-analysis.	Pubmed	0.002337	1	0.006451	0.06997	1	1	AGT
Pubmed	22431513	Shp2 controls female body weight and energy balance by integrating leptin and estrogen signals.	Pubmed	0.002337	1	0.006451	0.06997	1	1	PTPN11
Pubmed	28483516	Down-regulation of ARID1A is sufficient to initiate neoplastic transformation along with epigenetic reprogramming in non-tumorigenic endometriotic cells.	Pubmed	0.002337	1	0.006451	0.06997	1	1	ARID1A
Pubmed	29712830	Tertiary structure of apolipoprotein A-I in nascent high-density lipoproteins.	Pubmed	0.002337	1	0.006451	0.06997	1	1	APOA1
Pubmed	15304103	Wound healing in membrane-type-1 matrix metalloproteinase-deficient mice.	Pubmed	0.002337	1	0.006451	0.06997	1	1	MMP14
Pubmed	19141644	Transforming growth factor-beta2 is a molecular determinant for site-specific melanoma metastasis in the brain.	Pubmed	0.002337	1	0.006451	0.06997	1	1	TGFB2
Pubmed	17872367	Age-related alterations in pituitary and testicular functions in long-lived growth hormone receptor gene-disrupted mice.	Pubmed	0.002337	1	0.006451	0.06997	1	1	GHR
Pubmed	12478352	ACE gene polymorphism and renal scarring in primary vesicoureteric reflux.	Pubmed	0.002337	1	0.006451	0.06997	1	1	ACE
Pubmed	23912524	Ace I/D polymorphism is associated with habitual physical activity in pubertal boys.	Pubmed	0.002337	1	0.006451	0.06997	1	1	ACE
Pubmed	36055434	Correlation between serum angiotensin-converting enzyme (ACE) levels and intervertebral disc degeneration.	Pubmed	0.002337	1	0.006451	0.06997	1	1	ACE
Pubmed	21821713	An important role for Akt3 in platelet activation and thrombosis.	Pubmed	0.002337	1	0.006451	0.06997	1	1	AKT3
Pubmed	8928814	Type I receptor serine-threonine kinase preferentially expressed in pulmonary blood vessels.	Pubmed	0.002337	1	0.006451	0.06997	1	1	ACVRL1
Pubmed	22129459	Inactivation of ceramide transfer protein during pro-apoptotic stress by Golgi disassembly and caspase cleavage.	Pubmed	0.002337	1	0.006451	0.06997	1	1	CERT1
Pubmed	27193124	V-akt murine thymoma viral oncogene homolog 3 (AKT3) contributes to poor disease outcome in humans and mice with pneumococcal meningitis.	Pubmed	0.002337	1	0.006451	0.06997	1	1	AKT3
Pubmed	28279834	In situ AFM imaging of apolipoprotein A-I directly derived from plasma HDL.	Pubmed	0.002337	1	0.006451	0.06997	1	1	APOA1
Pubmed	25124159	A novel COL4A1 gene mutation results in autosomal dominant non-syndromic congenital cataract in a Chinese family.	Pubmed	0.002337	1	0.006451	0.06997	1	1	COL4A1
Pubmed	20651228	Angiotensin-converting enzyme N-terminal inactivation alleviates bleomycin-induced lung injury.	Pubmed	0.002337	1	0.006451	0.06997	1	1	ACE
Pubmed	26945878	Targeting of EMILIN-1 and EMILIN-2 to Fibrillin Microfibrils Facilitates their Incorporation into the Extracellular Matrix.	Pubmed	0.002337	1	0.006451	0.06997	1	1	FBN1
Pubmed	25474274	Suppression of epithelial signal transducer and activator of transcription 1 activation by extracts of Aspergillus fumigatus.	Pubmed	0.002337	1	0.006451	0.06997	1	1	STAT1
Pubmed	11665795	The DD genotype of angiotensin converting enzyme polymorphism is a risk factor for coronary artery disease and coronary stent restenosis in Japanese patients.	Pubmed	0.002337	1	0.006451	0.06997	1	1	ACE
Pubmed	15642486	Apolipoprotein C-III protein concentrations and gene polymorphisms in Type 1 diabetes: associations with microvascular disease complications in the DCCT/EDIC cohort.	Pubmed	0.002337	1	0.006451	0.06997	1	1	APOC3
Pubmed	23780344	RG7116, a therapeutic antibody that binds the inactive HER3 receptor and is optimized for immune effector activation.	Pubmed	0.002337	1	0.006451	0.06997	1	1	ERBB3
Pubmed	30282933	Cell Cycle Changes after Glioblastoma Stem Cell Irradiation: The Major Role of RAD51.	Pubmed	0.002337	1	0.006451	0.06997	1	1	RAD51
Pubmed	36525992	Human apoA-I[Lys107del] mutation affects lipid surface behavior of apoA-I and its ability to form large nascent HDL.	Pubmed	0.002337	1	0.006451	0.06997	1	1	APOA1
Pubmed	31185683	Genetic Association of Angiotensin-Converting Enzyme (ACE) Gene I/D Polymorphism with Preterm Birth in Korean Women: Case-Control Study and Meta-Analysis.	Pubmed	0.002337	1	0.006451	0.06997	1	1	ACE
Pubmed	24685634	Apolipoprotein C-III is an amyloid-?-binding protein and an early marker for Alzheimer's disease.	Pubmed	0.002337	1	0.006451	0.06997	1	1	APOC3
Pubmed	31317860	Association of CACNA1C polymorphisms with serum BDNF levels in bipolar disorder.	Pubmed	0.002337	1	0.006451	0.06997	1	1	CACNA1C
Pubmed	36031433	Novel modes of MPL activation in triple-negative myeloproliferative neoplasms.	Pubmed	0.002337	1	0.006451	0.06997	1	1	MPL
Pubmed	12588953	Effect of apoC-III gene polymorphisms on the lipoprotein-lipid profile of viscerally obese men.	Pubmed	0.002337	1	0.006451	0.06997	1	1	APOC3
Pubmed	28627792	?-Catenin in desmoid-type fibromatosis: deep insights into the role of T41A and S45F mutations on protein structure and gene expression.	Pubmed	0.002337	1	0.006451	0.06997	1	1	CTNNB1
Pubmed	33347465	Intellectual disability-associated gain-of-function mutations in CERT1 that encodes the ceramide transport protein CERT.	Pubmed	0.002337	1	0.006451	0.06997	1	1	CERT1
Pubmed	28302627	Inhibition of Smooth Muscle ?-Catenin Hinders Neointima Formation After Vascular Injury.	Pubmed	0.002337	1	0.006451	0.06997	1	1	CTNNB1
Pubmed	16136034	Angiotensin-converting enzyme gene insertion/deletion polymorphism is associated with risk of oral precancerous lesion in betel quid chewers.	Pubmed	0.002337	1	0.006451	0.06997	1	1	ACE
Pubmed	23299466	Association of angiotensin-converting enzyme gene insertion/deletion polymorphism with decreased risk for basal cell carcinoma.	Pubmed	0.002337	1	0.006451	0.06997	1	1	ACE
Pubmed	19650251	Effects of angiotensin on the expression of fibrosis-associated cytokines, growth factors, and matrix proteins in human lung fibroblasts.	Pubmed	0.002337	1	0.006451	0.06997	1	1	AGT
Pubmed	19760651	Genomic duplication of PTPN11 is an uncommon cause of Noonan syndrome.	Pubmed	0.002337	1	0.006451	0.06997	1	1	PTPN11
Pubmed	16136003	Association of ACE polymorphisms with left ventricular hypertrophy.	Pubmed	0.002337	1	0.006451	0.06997	1	1	ACE
Pubmed	24972136	Genetic variants of APOC3 promoter and HLA-B genes in an HIV infected cohort in northern South Africa: a pilot study.	Pubmed	0.002337	1	0.006451	0.06997	1	1	APOC3
Pubmed	32762495	Overexpression of Activin Receptor-Like Kinase 1 in Endothelial Cells Suppresses Development of Arteriovenous Malformations in Mouse Models of Hereditary Hemorrhagic Telangiectasia.	Pubmed	0.002337	1	0.006451	0.06997	1	1	ACVRL1
Pubmed	24431282	Chondrocyte ?-catenin signaling regulates postnatal bone remodeling through modulation of osteoclast formation in a murine model.	Pubmed	0.002337	1	0.006451	0.06997	1	1	CTNNB1
Pubmed	26788508	The Role of FGFR1 Gene Amplification as a Poor Prognostic Factor in Squamous Cell Lung Cancer: A Meta-Analysis of Published Data.	Pubmed	0.002337	1	0.006451	0.06997	1	1	FGFR1
Pubmed	11903362	A Japanese patient with cerebrotendinous xanthomatosis has different mutations within two functional domains of CYP27.	Pubmed	0.002337	1	0.006451	0.06997	1	1	CYP27A1
Pubmed	31724332	The influence of fibrillin-1 and physical activity upon tendon tissue morphology and mechanical properties in mice.	Pubmed	0.002337	1	0.006451	0.06997	1	1	FBN1
Pubmed	27330052	Shp2 Deficiency Impairs the Inflammatory Response Against Haemophilus influenzae by Regulating Macrophage Polarization.	Pubmed	0.002337	1	0.006451	0.06997	1	1	PTPN11
Pubmed	18805397	Quantitative analysis of human tissue-specific differences in methylation.	Pubmed	0.002337	1	0.006451	0.06997	1	1	CASZ1
Pubmed	34361560	Gomisin M2 Ameliorates Atopic Dermatitis-like Skin Lesions via Inhibition of STAT1 and NF-?B Activation in 2,4-Dinitrochlorobenzene/	Pubmed	0.002337	1	0.006451	0.06997	1	1	STAT1
Pubmed	15269348	Mpl Baltimore: a thrombopoietin receptor polymorphism associated with thrombocytosis.	Pubmed	0.002337	1	0.006451	0.06997	1	1	MPL
Pubmed	24039054	Severe congenital lipodystrophy and a progeroid appearance: Mutation in the penultimate exon of FBN1 causing a recognizable phenotype.	Pubmed	0.002337	1	0.006451	0.06997	1	1	FBN1
Pubmed	11500189	Association of the Sst-I polymorphism at the APOC3 gene locus with variations in lipid levels, lipoprotein subclass profiles and coronary heart disease risk: the Framingham offspring study.	Pubmed	0.002337	1	0.006451	0.06997	1	1	APOC3
Pubmed	23082000	Translating the therapeutic potential of AZD4547 in FGFR1-amplified non-small cell lung cancer through the use of patient-derived tumor xenograft models.	Pubmed	0.002337	1	0.006451	0.06997	1	1	FGFR1
Pubmed	16332975	Enhanced engraftment of hematopoietic stem/progenitor cells by the transient inhibition of an adaptor protein, Lnk.	Pubmed	0.002337	1	0.006451	0.06997	1	1	SH2B3
Pubmed	16332976	Core erythropoietin receptor signals for late erythroblast development.	Pubmed	0.002337	1	0.006451	0.06997	1	1	EPOR
Pubmed	14757856	A study of gene--environment interaction on the gene for angiotensin converting enzyme: a combined functional and population based approach.	Pubmed	0.002337	1	0.006451	0.06997	1	1	ACE
Pubmed	11903350	A prospective evaluation of the angiotensin-converting enzyme D/I polymorphism and left ventricular remodeling in the 'Healing and Early Afterload Reducing Therapy' study.	Pubmed	0.002337	1	0.006451	0.06997	1	1	ACE
Pubmed	2673706	Production of human recombinant proapolipoprotein A-I in Escherichia coli: purification and biochemical characterization.	Pubmed	0.002337	1	0.006451	0.06997	1	1	APOA1
Pubmed	27596363	Triptonide Effectively Inhibits Wnt/?-Catenin Signaling via C-terminal Transactivation Domain of ?-catenin.	Pubmed	0.002337	1	0.006451	0.06997	1	1	CTNNB1
Pubmed	32583737	Centrosomes are required for proper ?-catenin processing and Wnt response.	Pubmed	0.002337	1	0.006451	0.06997	1	1	CTNNB1
Pubmed	19520970	L-type calcium channel blockers exert an antiinflammatory effect by suppressing expression of plasminogen receptors on macrophages.	Pubmed	0.002337	1	0.006451	0.06997	1	1	CACNA1C
Pubmed	31763931	L. seed extracts induce apoptosis and reduce migration of oral squamous cell carcinoma KB and KB	Pubmed	0.002337	1	0.006451	0.06997	1	1	CTNNB1
Pubmed	18073295	Growth hormone (GH) insensitivity and insulin-like growth factor-I deficiency in Inuit subjects and an Ecuadorian cohort: functional studies of two codon 180 GH receptor gene mutations.	Pubmed	0.002337	1	0.006451	0.06997	1	1	GHR
Pubmed	20663195	Angiotensin II mediates the high-glucose-induced endothelial-to-mesenchymal transition in human aortic endothelial cells.	Pubmed	0.002337	1	0.006451	0.06997	1	1	AGT
Pubmed	14755242	HIV-1 Tat increases cell survival in response to cisplatin by stimulating Rad51 gene expression.	Pubmed	0.002337	1	0.006451	0.06997	1	1	RAD51
Pubmed	25425218	Porencephaly in a fetus and HANAC in her father: variable expression of COL4A1 mutation.	Pubmed	0.002337	1	0.006451	0.06997	1	1	COL4A1
Pubmed	20195245	Enhanced fibrillin-2 expression is a general feature of wound healing and sclerosis: potential alteration of cell attachment and storage of TGF-beta.	Pubmed	0.002337	1	0.006451	0.06997	1	1	FBN2
Pubmed	26522223	Elevated ?-catenin activity contributes to carboplatin resistance in A2780cp ovarian cancer cells.	Pubmed	0.002337	1	0.006451	0.06997	1	1	CTNNB1
Pubmed	11286523	The D-allele of the ACE polymorphism is related to increased QT dispersion in 609 patients after myocardial infarction.	Pubmed	0.002337	1	0.006451	0.06997	1	1	ACE
Pubmed	19505317	High frequency of the D allele of the angiotensin-converting enzyme gene in Arabic populations.	Pubmed	0.002337	1	0.006451	0.06997	1	1	ACE
Pubmed	20722001	Liver-specific ?-catenin knockout mice have bile canalicular abnormalities, bile secretory defect, and intrahepatic cholestasis.	Pubmed	0.002337	1	0.006451	0.06997	1	1	CTNNB1
Pubmed	9557921	Endocrinological abnormalities in angiotensinogen-gene knockout mice: studies of hormonal responses to dietary salt loading.	Pubmed	0.002337	1	0.006451	0.06997	1	1	AGT
Pubmed	34373574	Tunable heat shock protein-mediated NK cell responses are orchestrated by STAT1 in Antigen Presenting Cells.	Pubmed	0.002337	1	0.006451	0.06997	1	1	STAT1
Pubmed	11903319	Different aortic reflection wave responses following long-term angiotensin-converting enzyme inhibition and beta-blocker in essential hypertension.	Pubmed	0.002337	1	0.006451	0.06997	1	1	ACE
Pubmed	11903317	Angiotensin I-converting enzyme and metabolism of the haematological peptide N-acetyl-seryl-aspartyl-lysyl-proline.	Pubmed	0.002337	1	0.006451	0.06997	1	1	ACE
Pubmed	27146844	Very low-depth sequencing in a founder population identifies a cardioprotective APOC3 signal missed by genome-wide imputation.	Pubmed	0.002337	1	0.006451	0.06997	1	1	APOC3
Pubmed	31002190	Knockout of apolipoprotein A-I decreases parenchymal and vascular ?-amyloid pathology in the Tg2576 mouse model of Alzheimer's disease.	Pubmed	0.002337	1	0.006451	0.06997	1	1	APOA1
Pubmed	35854653	Abnormal microglial polarization induced by Arid1a deletion leads to neuronal differentiation deficits.	Pubmed	0.002337	1	0.006451	0.06997	1	1	ARID1A
Pubmed	28289184	Renal Tubular Ubiquitin-Protein Ligase NEDD4-2 Is Required for Renal Adaptation during Long-Term Potassium Depletion.	Pubmed	0.002337	1	0.006451	0.06997	1	1	NEDD4L
Pubmed	33470888	Distribution of the	Pubmed	0.002337	1	0.006451	0.06997	1	1	ACE
Pubmed	18939887	Beta-catenin expression in pediatric fibroblastic and myofibroblastic lesions: a study of 100 cases.	Pubmed	0.002337	1	0.006451	0.06997	1	1	CTNNB1
Pubmed	18469344	ccm1 cell autonomously regulates endothelial cellular morphogenesis and vascular tubulogenesis in zebrafish.	Pubmed	0.002337	1	0.006451	0.06997	1	1	CCM2
Pubmed	23576558	FGFR1 is essential for prostate cancer progression and metastasis.	Pubmed	0.002337	1	0.006451	0.06997	1	1	FGFR1
Pubmed	17204472	Electron paramagnetic resonance spectroscopy of site-directed spin labels reveals the structural heterogeneity in the N-terminal domain of apoA-I in solution.	Pubmed	0.002337	1	0.006451	0.06997	1	1	APOA1
Pubmed	21831033	The role of angiotensin in obesity and metabolic disease.	Pubmed	0.002337	1	0.006451	0.06997	1	1	AGT
Pubmed	20460486	Activation of beta-catenin by hypoxia in hepatocellular carcinoma contributes to enhanced metastatic potential and poor prognosis.	Pubmed	0.002337	1	0.006451	0.06997	1	1	CTNNB1
Pubmed	32859919	Disruption of Cav1.2-mediated signaling is a pathway for ketamine-induced pathology.	Pubmed	0.002337	1	0.006451	0.06997	1	1	CACNA1C
Pubmed	18496980	Angiotensin converting enzyme genotype affects development and course of sarcoidosis in Asian Indians.	Pubmed	0.002337	1	0.006451	0.06997	1	1	ACE
Pubmed	31819254	Apolipoprotein C3 induces inflammation and organ damage by alternative inflammasome activation.	Pubmed	0.002337	1	0.006451	0.06997	1	1	APOC3
Pubmed	2107878	Isolation and characterization of human apolipoprotein A-I Fukuoka (110 Glu----Lys). A novel apolipoprotein variant.	Pubmed	0.002337	1	0.006451	0.06997	1	1	APOA1
Pubmed	16920701	Deoxycholic acid differentially regulates focal adhesion kinase phosphorylation: role of tyrosine phosphatase ShP2.	Pubmed	0.002337	1	0.006451	0.06997	1	1	PTPN11
Pubmed	29435690	Angiotensin-Converting Enzyme Gene Insertion/Deletion Polymorphism and Cardiometabolic Risk Factors: A Study Among Bhil Tribal Population from Two Environmental Settings.	Pubmed	0.002337	1	0.006451	0.06997	1	1	ACE
Pubmed	34794531	Antibody Production Remains Intact Despite Loss of Bone Marrow B cells in Murine Norovirus Infected	Pubmed	0.002337	1	0.006451	0.06997	1	1	STAT1
Pubmed	12297007	Association between angiotensin I-converting enzyme gene polymorphism and hypertension in selected individuals of the Bangladeshi population.	Pubmed	0.002337	1	0.006451	0.06997	1	1	ACE
Pubmed	15510584	High frequency of DD polymorphism of the angiotensin-converting enzyme gene in Turkish asthmatic patients.	Pubmed	0.002337	1	0.006451	0.06997	1	1	ACE
Pubmed	33612680	Baseline Urinary Angiotensinogen Excretion Predicts Deterioration of the Kidney Function in Patients with Chronic Kidney Disease.	Pubmed	0.002337	1	0.006451	0.06997	1	1	AGT
Pubmed	14961557	A novel PTPN11 mutation in LEOPARD syndrome.	Pubmed	0.002337	1	0.006451	0.06997	1	1	PTPN11
Pubmed	19941982	Paucity of skeletal manifestations in Hispanic families with FBN1 mutations.	Pubmed	0.002337	1	0.006451	0.06997	1	1	FBN1
Pubmed	18073218	Myocyte enhancer factor 2A is transcriptionally autoregulated.	Pubmed	0.002337	1	0.006451	0.06997	1	1	MEF2A
Pubmed	12767551	Association of two angiotensinogen gene polymorphisms, M235T and G(-6)A, with chronic heart failure.	Pubmed	0.002337	1	0.006451	0.06997	1	1	AGT
Pubmed	15798210	Myocyte enhancer factor 2 activates promoter sequences of the human AbetaH-J-J locus, encoding aspartyl-beta-hydroxylase, junctin, and junctate.	Pubmed	0.002337	1	0.006451	0.06997	1	1	MEF2A
Pubmed	3770740	The single copy gene coding for human alpha 1 (IV) procollagen is located at the terminal end of the long arm of chromosome 13.	Pubmed	0.002337	1	0.006451	0.06997	1	1	COL4A1
Pubmed	25775409	Second trimester angiotensing-converting enzyme and uterine artery Doppler as predictors of preeclampsia in a high-risk population.	Pubmed	0.002337	1	0.006451	0.06997	1	1	ACE
Pubmed	33609030	J-shaped association between circulating apoC-III and cardiovascular mortality.	Pubmed	0.002337	1	0.006451	0.06997	1	1	APOC3
Pubmed	9459446	Abnormal heart rate regulation in GIRK4 knockout mice.	Pubmed	0.002337	1	0.006451	0.06997	1	1	KCNJ5
Pubmed	22717126	Loss of epidermal MMP-14 expression interferes with angiogenesis but not with re-epithelialization.	Pubmed	0.002337	1	0.006451	0.06997	1	1	MMP14
Pubmed	14769811	Effect of reduced angiotensin-converting enzyme gene expression and angiotensin-converting enzyme inhibition on angiotensin and bradykinin peptide levels in mice.	Pubmed	0.002337	1	0.006451	0.06997	1	1	ACE
Pubmed	30821687	A G	Pubmed	0.002337	1	0.006451	0.06997	1	1	CACNA1C
Pubmed	25403839	Functional implications of a psychiatric risk variant within CACNA1C in induced human neurons.	Pubmed	0.002337	1	0.006451	0.06997	1	1	CACNA1C
Pubmed	33638605	Mutation analysis and prenatal diagnosis of a family with congenital contractural arachnodactyly.	Pubmed	0.002337	1	0.006451	0.06997	1	1	FBN2
Pubmed	16991114	Gene targeting of ErbB3 using a Cre-mediated unidirectional DNA inversion strategy.	Pubmed	0.002337	1	0.006451	0.06997	1	1	ERBB3
Pubmed	9651680	Probing the role of homomeric and heteromeric receptor interactions in TGF-beta signaling using small molecule dimerizers.	Pubmed	0.002337	1	0.006451	0.06997	1	1	ACVRL1
Pubmed	20110571	Nonenzymatic glycation impairs the antiinflammatory properties of apolipoprotein A-I.	Pubmed	0.002337	1	0.006451	0.06997	1	1	APOA1
Pubmed	16220557	Identification of 29 novel and nine recurrent fibrillin-1 (FBN1) mutations and genotype-phenotype correlations in 76 patients with Marfan syndrome.	Pubmed	0.002337	1	0.006451	0.06997	1	1	FBN1
Pubmed	9734405	Impaired blood-brain barrier function in angiotensinogen-deficient mice.	Pubmed	0.002337	1	0.006451	0.06997	1	1	AGT
Pubmed	32530106	TGF?2 is a prognostic-related biomarker and correlated with immune infiltrates in gastric cancer.	Pubmed	0.002337	1	0.006451	0.06997	1	1	TGFB2
Pubmed	15583394	Crystallization and preliminary X-ray diffraction analysis of the unliganded human growth hormone receptor.	Pubmed	0.002337	1	0.006451	0.06997	1	1	GHR
Pubmed	23189174	Novel functions of the phosphatase SHP2 in the DNA replication and damage checkpoints.	Pubmed	0.002337	1	0.006451	0.06997	1	1	PTPN11
Pubmed	21892137	Orientation-specific signalling by thrombopoietin receptor dimers.	Pubmed	0.002337	1	0.006451	0.06997	1	1	MPL
Pubmed	15331890	Is AV fistula patency associated with angiotensin-converting enzyme (ACE) polymorphism and ACE inhibitor intake?	Pubmed	0.002337	1	0.006451	0.06997	1	1	ACE
Pubmed	20110531	Increased coupled gating of L-type Ca2+ channels during hypertension and Timothy syndrome.	Pubmed	0.002337	1	0.006451	0.06997	1	1	CACNA1C
Pubmed	17424888	STAT1 is involved in the pathogenesis of murine allergic rhinitis.	Pubmed	0.002337	1	0.006451	0.06997	1	1	STAT1
Pubmed	2022742	Apolipoprotein C-III(Lys58----Glu). Identification of an apolipoprotein C-III variant in a family with hyperalphalipoproteinemia.	Pubmed	0.002337	1	0.006451	0.06997	1	1	APOC3
Pubmed	28904127	Therapeutic Effects of Monoclonal Antibody against Dengue Virus NS1 in a STAT1 Knockout Mouse Model of Dengue Infection.	Pubmed	0.002337	1	0.006451	0.06997	1	1	STAT1
Pubmed	25271158	Glucocorticoid-induced S-adenosylmethionine enhances the interferon signaling pathway by restoring STAT1 protein methylation in hepatitis B virus-infected cells.	Pubmed	0.002337	1	0.006451	0.06997	1	1	STAT1
Pubmed	21289307	Lentiviral gene transfer regenerates hematopoietic stem cells in a mouse model for Mpl-deficient aplastic anemia.	Pubmed	0.002337	1	0.006451	0.06997	1	1	MPL
Pubmed	32759326	Autoantibody Responses to Apolipoprotein A-I Are Not Diet- or Sex-Linked in C57BL/6 Mice.	Pubmed	0.002337	1	0.006451	0.06997	1	1	APOA1
Pubmed	1385406	Expression of a cDNA for a neuronal calcium channel alpha 1 subunit enhances secretion from adrenal chromaffin cells.	Pubmed	0.002337	1	0.006451	0.06997	1	1	CACNA1C
Pubmed	17615385	Wild-type ApoA-I and the Milano variant have similar abilities to stimulate cellular lipid mobilization and efflux.	Pubmed	0.002337	1	0.006451	0.06997	1	1	APOA1
Pubmed	27535980	Targeting Fibroblast Growth Factor Receptor 1 for Treatment of Soft-Tissue Sarcoma.	Pubmed	0.002337	1	0.006451	0.06997	1	1	FGFR1
Pubmed	36476191	Disruption of GCN2 Pathway Aggravates Vascular and Parenchymal Remodeling during Pulmonary Fibrosis.	Pubmed	0.002337	1	0.006451	0.06997	1	1	EIF2AK4
Pubmed	19179468	Leukemogenic Ptpn11 causes fatal myeloproliferative disorder via cell-autonomous effects on multiple stages of hematopoiesis.	Pubmed	0.002337	1	0.006451	0.06997	1	1	PTPN11
Pubmed	28630896	The GH receptor exon 3 deletion is a marker of male-specific exceptional longevity associated with increased GH sensitivity and taller stature.	Pubmed	0.002337	1	0.006451	0.06997	1	1	GHR
Pubmed	17615369	Increased protein nitration burden in the atherosclerotic lesions and plasma of apolipoprotein A-I deficient mice.	Pubmed	0.002337	1	0.006451	0.06997	1	1	APOA1
Pubmed	17160895	Deletions in CCM2 are a common cause of cerebral cavernous malformations.	Pubmed	0.002337	1	0.006451	0.06997	1	1	CCM2
Pubmed	12900386	PKC zeta participates in activation of inflammatory response induced by enteropathogenic E. coli.	Pubmed	0.002337	1	0.006451	0.06997	1	1	PRKCZ
Pubmed	11095476	Influence of the M235T polymorphism of human angiotensinogen (AGT) on plasma AGT and renin concentrations after ethinylestradiol administration.	Pubmed	0.002337	1	0.006451	0.06997	1	1	AGT
Pubmed	31822591	A direct heterotypic interaction between the DIX domains of Dishevelled and Axin mediates signaling to ?-catenin.	Pubmed	0.002337	1	0.006451	0.06997	1	1	CTNNB1
Pubmed	35697802	Identification of a novel Calpain-2-SRC feed-back loop as necessity for ?-Catenin accumulation and signaling activation in hepatocellular carcinoma.	Pubmed	0.002337	1	0.006451	0.06997	1	1	CTNNB1
Pubmed	6294659	Isolation and characterization of cDNA clones for human apolipoprotein A-I.	Pubmed	0.002337	1	0.006451	0.06997	1	1	APOA1
Pubmed	15811259	Advances in the genetic basis of coronary artery disease.	Pubmed	0.002337	1	0.006451	0.06997	1	1	MEF2A
Pubmed	23733657	Lobe-related concentration- and Ca(2+)-dependent interactions of calmodulin with C- and N-terminal tails of the CaV1.2 channel.	Pubmed	0.002337	1	0.006451	0.06997	1	1	CACNA1C
Pubmed	22156763	Association of polymorphisms in the AGT gene with essential hypertension in the Chinese population.	Pubmed	0.002337	1	0.006451	0.06997	1	1	AGT
Pubmed	24178957	Increased urinary angiotensinogen is an effective marker of chronic renal impairment in very low birth weight children.	Pubmed	0.002337	1	0.006451	0.06997	1	1	AGT
Pubmed	28615299	Ormeloxifene Suppresses Prostate Tumor Growth and Metastatic Phenotypes via Inhibition of Oncogenic ?-catenin Signaling and EMT Progression.	Pubmed	0.002337	1	0.006451	0.06997	1	1	CTNNB1
Pubmed	22362894	Loss of Shp2 in alveoli epithelia induces deregulated surfactant homeostasis, resulting in spontaneous pulmonary fibrosis.	Pubmed	0.002337	1	0.006451	0.06997	1	1	PTPN11
Pubmed	31616443	WNT/?-Catenin Signaling Pathway Regulating T Cell-Inflammation in the Tumor Microenvironment.	Pubmed	0.002337	1	0.006451	0.06997	1	1	CTNNB1
Pubmed	17640303	Cleavage of growth differentiation factor 15 (GDF15) by membrane type 1-matrix metalloproteinase abrogates GDF15-mediated suppression of tumor cell growth.	Pubmed	0.002337	1	0.006451	0.06997	1	1	MMP14
Pubmed	22805347	Genetic control of high density lipoprotein-cholesterol in AcB/BcA recombinant congenic strains of mice.	Pubmed	0.002337	1	0.006451	0.06997	1	1	APOA1
Pubmed	20736306	Formation of extra centrosomal structures is dependent on beta-catenin.	Pubmed	0.002337	1	0.006451	0.06997	1	1	CTNNB1
Pubmed	24480804	SHP2E76K mutant promotes lung tumorigenesis in transgenic mice.	Pubmed	0.002337	1	0.006451	0.06997	1	1	PTPN11
Pubmed	23444745	Polymorphisms in angiotensin-converting enzyme and glutathione s-transferase genes in Turkish population and risk for preeclampsia.	Pubmed	0.002337	1	0.006451	0.06997	1	1	ACE
Pubmed	12527685	Deletion polymorphism of the angiotensin I converting enzyme gene is a potent risk factor for coronary artery ectasia.	Pubmed	0.002337	1	0.006451	0.06997	1	1	ACE
Pubmed	11756058	Polyunsaturated fatty acids modulate the effects of the APOA1 G-A polymorphism on HDL-cholesterol concentrations in a sex-specific manner: the Framingham Study.	Pubmed	0.002337	1	0.006451	0.06997	1	1	APOA1
Pubmed	21652690	The association between angiotensin-converting enzyme insertion/deletion gene variant and risk of focal segmental glomerulosclerosis: a systematic review and meta-analysis.	Pubmed	0.002337	1	0.006451	0.06997	1	1	ACE
Pubmed	17627385	Application of dHPLC for mutation detection of the fibrillin-1 gene for the diagnosis of Marfan syndrome in a National Health Service Laboratory.	Pubmed	0.002337	1	0.006451	0.06997	1	1	FBN1
Pubmed	27090893	Losartan Attenuates Degradation of Aorta and Lung Tissue Micromechanics in a Mouse Model of Severe Marfan Syndrome.	Pubmed	0.002337	1	0.006451	0.06997	1	1	FBN1
Pubmed	23672255	Polymorphisms of PTPN11 gene could influence serum lipid levels in a sex-specific pattern.	Pubmed	0.002337	1	0.006451	0.06997	1	1	PTPN11
Pubmed	19407498	Growth hormone receptor exon 3 isoforms and their implication in growth disorders and treatment.	Pubmed	0.002337	1	0.006451	0.06997	1	1	GHR
Pubmed	31883534	Associations between GUCY1A3 genetic polymorphisms and large artery atherosclerotic stroke risk in Chinese Han population: a case-control study.	Pubmed	0.002337	1	0.006451	0.06997	1	1	GUCY1A1
Pubmed	16342934	Förster resonance energy transfer measurements are consistent with a helical bundle model for lipid-free apolipoprotein A-I.	Pubmed	0.002337	1	0.006451	0.06997	1	1	APOA1
Pubmed	36670346	No differences in FBN1 genotype between men with and without abdominal aortic aneurysm.	Pubmed	0.002337	1	0.006451	0.06997	1	1	FBN1
Pubmed	26862736	Synergistic antitumor activity of histone deacetylase inhibitors and anti-ErbB3 antibody in NSCLC primary cultures via modulation of ErbB receptors expression.	Pubmed	0.002337	1	0.006451	0.06997	1	1	ERBB3
Pubmed	22119776	Apolipoprotein A-1 (apoA-1) deposition in, and release from, the enterocyte brush border: a possible role in transintestinal cholesterol efflux (TICE)?	Pubmed	0.002337	1	0.006451	0.06997	1	1	APOA1
Pubmed	17965276	Role of angiotensin II in endothelial dysfunction induced by lipopolysaccharide in mice.	Pubmed	0.002337	1	0.006451	0.06997	1	1	AGT
Pubmed	22107792	Gene-environment interaction between angiotensinogen and chronic exposure to occupational noise contribute to hypertension.	Pubmed	0.002337	1	0.006451	0.06997	1	1	AGT
Pubmed	28461697	Exocytosis-related genes and response to methylphenidate treatment in adults with ADHD.	Pubmed	0.002337	1	0.006451	0.06997	1	1	SYT1
Pubmed	16158179	Impaired alveolization in mice deficient in membrane-type matrix metalloproteinase 1 (MT1-MMP).	Pubmed	0.002337	1	0.006451	0.06997	1	1	MMP14
Pubmed	6270633	Purification and characterization of human converting enzyme (kininase II).	Pubmed	0.002337	1	0.006451	0.06997	1	1	ACE
Pubmed	24778153	Somatic mutation as a mechanism of Wnt/?-catenin pathway activation in CLL.	Pubmed	0.002337	1	0.006451	0.06997	1	1	CTNNB1
Pubmed	26632605	Assessment of urinary angiotensinogen as a marker of podocyte injury in proteinuric nephropathies.	Pubmed	0.002337	1	0.006451	0.06997	1	1	AGT
Pubmed	24431896	8-bromo-7-methoxychrysin inhibits properties of liver cancer stem cells via downregulation of ?-catenin.	Pubmed	0.002337	1	0.006451	0.06997	1	1	CTNNB1
Pubmed	1324524	A truncated erythropoietin receptor that fails to prevent programmed cell death of erythroid cells.	Pubmed	0.002337	1	0.006451	0.06997	1	1	EPOR
Pubmed	15571307	[Study on the polymorphism of angiotensin converting enzyme genes and serum angiotensin II level in patients with obstructive sleep apnea hypopnea syndrome accompanied hypertension].	Pubmed	0.002337	1	0.006451	0.06997	1	1	ACE
Pubmed	16339324	Effects of caloric restriction and growth hormone resistance on the expression level of peroxisome proliferator-activated receptors superfamily in liver of normal and long-lived growth hormone receptor/binding protein knockout mice.	Pubmed	0.002337	1	0.006451	0.06997	1	1	GHR
Pubmed	11528528	Two novel polymorphisms in the human transforming growth factor beta 2 gene.	Pubmed	0.002337	1	0.006451	0.06997	1	1	TGFB2
Pubmed	16679861	Angiotensin I-converting enzyme gene polymorphism modifies the smoking-cancer association: the Hisayama Study.	Pubmed	0.002337	1	0.006451	0.06997	1	1	ACE
Pubmed	34190040	Quantitative live-cell imaging and computational modeling shed new light on endogenous WNT/CTNNB1 signaling dynamics.	Pubmed	0.002337	1	0.006451	0.06997	1	1	CTNNB1
Pubmed	15654128	Visualization and analysis of apolipoprotein A-I interaction with binary phospholipid bilayers.	Pubmed	0.002337	1	0.006451	0.06997	1	1	APOA1
Pubmed	16002416	Angiotensin-converting enzyme (ACE) haplotypes and cyclosporine A (CsA) response: a model of the complex relationship between ACE quantitative trait locus and pathological phenotypes.	Pubmed	0.002337	1	0.006451	0.06997	1	1	ACE
Pubmed	27834206	STAT1 Signaling in Astrocytes Is Essential for Control of Infection in the Central Nervous System.	Pubmed	0.002337	1	0.006451	0.06997	1	1	STAT1
Pubmed	28941062	A cohort study of multiple families with FBN1 p.R650C variant, ectopia lentis, and low but not absent risk for aortopathy.	Pubmed	0.002337	1	0.006451	0.06997	1	1	FBN1
Pubmed	14669517	[Studies of the association between angiotensinogen gene regulation and cytokines in essential hypertension].	Pubmed	0.002337	1	0.006451	0.06997	1	1	AGT
Pubmed	24536025	Lnk prevents inflammatory CD8? T-cell proliferation and contributes to intestinal homeostasis.	Pubmed	0.002337	1	0.006451	0.06997	1	1	SH2B3
Pubmed	20075747	New evidence for the fetal insulin hypothesis: fetal angiotensinogen M235T polymorphism is associated with birth weight and elevated fetal total glycated hemoglobin at birth.	Pubmed	0.002337	1	0.006451	0.06997	1	1	AGT
Pubmed	12143941	Progression of atherosclerosis in patients with peripheral arterial disease as a function of angiotensin-converting enzyme gene insertion/deletion polymorphism.	Pubmed	0.002337	1	0.006451	0.06997	1	1	ACE
Pubmed	30389499	GCN2 deficiency ameliorates cardiac dysfunction in diabetic mice by reducing lipotoxicity and oxidative stress.	Pubmed	0.002337	1	0.006451	0.06997	1	1	EIF2AK4
Pubmed	21833743	No association of angiotensin I converting enzyme I/D polymorphism with domain-specific cognitive function in aged men without dementia.	Pubmed	0.002337	1	0.006451	0.06997	1	1	ACE
Pubmed	20881134	Manipulation of adenosine kinase affects sleep regulation in mice.	Pubmed	0.002337	1	0.006451	0.06997	1	1	ADK
Pubmed	27919710	The transcription factor carbohydrate-response element-binding protein (ChREBP): A possible link between metabolic disease and cancer.	Pubmed	0.002337	1	0.006451	0.06997	1	1	MLXIPL
Pubmed	16099465	Persistent liver expression of murine apoA-l using vectors based on adeno-associated viral vectors serotypes 5 and 1.	Pubmed	0.002337	1	0.006451	0.06997	1	1	APOA1
Pubmed	11168787	Angiotensin-converting enzyme (ACE) gene polymorphisms and familial occurrence of sarcoidosis.	Pubmed	0.002337	1	0.006451	0.06997	1	1	ACE
Pubmed	9710594	Brachyury-related transcription factor Tbx2 and repression of the melanocyte-specific TRP-1 promoter.	Pubmed	0.002337	1	0.006451	0.06997	1	1	TBX2
Pubmed	11181760	Differences in hepatic levels of intermediates in bile acid biosynthesis between Cyp27(-/-) mice and CTX.	Pubmed	0.002337	1	0.006451	0.06997	1	1	CYP27A1
Pubmed	7521735	Crystal structures of peptide complexes of the amino-terminal SH2 domain of the Syp tyrosine phosphatase.	Pubmed	0.002337	1	0.006451	0.06997	1	1	PTPN11
Pubmed	30147309	gene polymorphism is associated with COPD and COPD with pulmonary hypertension: a meta-analysis.	Pubmed	0.002337	1	0.006451	0.06997	1	1	ACE
Pubmed	27028808	[The Biological Function of SHP2 in Human Disease].	Pubmed	0.002337	1	0.006451	0.06997	1	1	PTPN11
Pubmed	34613891	Molecular simulation unravels the amyloidogenic misfolding of nascent ApoA1 protein, driven by deleterious point mutations occurring in between 170-178 hotspot region.	Pubmed	0.002337	1	0.006451	0.06997	1	1	APOA1
Pubmed	31124915	Effects of 8 weeks of moderate-intensity resistance training on muscle changes in postmenopausal women with different angiotensin-converting enzyme insertion/deletion polymorphisms of interest.	Pubmed	0.002337	1	0.006451	0.06997	1	1	ACE
Pubmed	11166154	Coexpression patterns of EGFR, HER2, HER3 and HER4 in non-melanoma skin cancer.	Pubmed	0.002337	1	0.006451	0.06997	1	1	ERBB3
Pubmed	16618834	Effect of low-density lipoprotein cholesterol on angiotensin II sensitivity: a randomized trial with fluvastatin.	Pubmed	0.002337	1	0.006451	0.06997	1	1	AGT
Pubmed	21399642	Apolipoprotein A-I structural organization in high-density lipoproteins isolated from human plasma.	Pubmed	0.002337	1	0.006451	0.06997	1	1	APOA1
Pubmed	23180800	STAT1:DNA sequence-dependent binding modulation by phosphorylation, protein:protein interactions and small-molecule inhibition.	Pubmed	0.002337	1	0.006451	0.06997	1	1	STAT1
Pubmed	12419936	Detection of angiotensin-converting enzyme gene insertion/deletion polymorphism from paraffin-embedded tissues: the Hisayama study.	Pubmed	0.002337	1	0.006451	0.06997	1	1	ACE
Pubmed	12419932	Lack of association between angiotensin-converting enzyme gene polymorphism and peripheral vascular disease in type 2 diabetic patients in Taiwan.	Pubmed	0.002337	1	0.006451	0.06997	1	1	ACE
Pubmed	18820693	Beta-catenin is required for memory consolidation.	Pubmed	0.002337	1	0.006451	0.06997	1	1	CTNNB1
Pubmed	31230195	COL4A1 mutations as a potential novel cause of autosomal dominant CAKUT in humans.	Pubmed	0.002337	1	0.006451	0.06997	1	1	COL4A1
Pubmed	20002770	Overexpression of RAD51 occurs in aggressive prostatic cancer.	Pubmed	0.002337	1	0.006451	0.06997	1	1	RAD51
Pubmed	29893328	135G>C polymorphism and risk of sporadic colorectal cancer in Iranian population.	Pubmed	0.002337	1	0.006451	0.06997	1	1	RAD51
Pubmed	22891281	Shp2 plays an important role in acute cigarette smoke-mediated lung inflammation.	Pubmed	0.002337	1	0.006451	0.06997	1	1	PTPN11
Pubmed	22952757	Human apolipoprotein A-I natural variants: molecular mechanisms underlying amyloidogenic propensity.	Pubmed	0.002337	1	0.006451	0.06997	1	1	APOA1
Pubmed	17928399	MT1-MMP expression in first-trimester placental tissue is upregulated in type 1 diabetes as a result of elevated insulin and tumor necrosis factor-alpha levels.	Pubmed	0.002337	1	0.006451	0.06997	1	1	MMP14
Pubmed	24056534	RAD51 deficiency disrupts the corticospinal lateralization of motor control.	Pubmed	0.002337	1	0.006451	0.06997	1	1	RAD51
Pubmed	14598886	Cytoplasmic and/or nuclear staining of beta-catenin is associated with lung metastasis.	Pubmed	0.002337	1	0.006451	0.06997	1	1	CTNNB1
Pubmed	3322813	Complementary DNA for human glioblastoma-derived T cell suppressor factor, a novel member of the transforming growth factor-beta gene family.	Pubmed	0.002337	1	0.006451	0.06997	1	1	TGFB2
Pubmed	14741338	Expression and secretion of human apolipoprotein A-I in the heart.	Pubmed	0.002337	1	0.006451	0.06997	1	1	APOA1
Pubmed	21855137	Regional variation in angiotensin converting enzyme activity in the human placenta.	Pubmed	0.002337	1	0.006451	0.06997	1	1	ACE
Pubmed	8568869	Calcium binding properties of an epidermal growth factor-like domain pair from human fibrillin-1.	Pubmed	0.002337	1	0.006451	0.06997	1	1	FBN1
Pubmed	29362489	Genetic variant in CACNA1C is associated with PTSD in traumatized police officers.	Pubmed	0.002337	1	0.006451	0.06997	1	1	CACNA1C
Pubmed	24548082	Lysophosphatidic acid and apolipoprotein A1 predict increased risk of developing World Trade Center-lung injury: a nested case-control study.	Pubmed	0.002337	1	0.006451	0.06997	1	1	APOA1
Pubmed	26296975	Zinc finger transcription factor CASZ1 interacts with histones, DNA repair proteins and recruits NuRD complex to regulate gene transcription.	Pubmed	0.002337	1	0.006451	0.06997	1	1	CASZ1
Pubmed	22565307	Genetic modifiers of hypertension in soluble guanylate cyclase ?1-deficient mice.	Pubmed	0.002337	1	0.006451	0.06997	1	1	GUCY1A1
Pubmed	19238201	Cadherin-bound beta-catenin feeds into the Wnt pathway upon adherens junctions dissociation: evidence for an intersection between beta-catenin pools.	Pubmed	0.002337	1	0.006451	0.06997	1	1	CTNNB1
Pubmed	29773754	A Critical Neurodevelopmental Role for L-Type Voltage-Gated Calcium Channels in Neurite Extension and Radial Migration.	Pubmed	0.002337	1	0.006451	0.06997	1	1	CACNA1C
Pubmed	15365253	Angiotensin-I converting enzyme gene polymorphism in Turkish type 2 diabetic patients.	Pubmed	0.002337	1	0.006451	0.06997	1	1	ACE
Pubmed	34769488	The Roles of Carbohydrate Response Element Binding Protein in the Relationship between Carbohydrate Intake and Diseases.	Pubmed	0.002337	1	0.006451	0.06997	1	1	MLXIPL
Pubmed	17544510	Variants in the promoter region of IKBL/NFKBIL1 gene may mark susceptibility to the development of chronic Chagas' cardiomyopathy among Trypanosoma cruzi-infected individuals.	Pubmed	0.002337	1	0.006451	0.06997	1	1	NFKBIL1
Pubmed	15980072	Fibrillin-1 interactions with heparin. Implications for microfibril and elastic fiber assembly.	Pubmed	0.002337	1	0.006451	0.06997	1	1	FBN1
Pubmed	28977050	Angiotensin-Converting Enzyme ID Polymorphism in Patients with Heart Failure Secondary to Chagas Disease.	Pubmed	0.002337	1	0.006451	0.06997	1	1	ACE
Pubmed	23963711	Partial proteasome inhibitors induce hair follicle growth by stabilizing ?-catenin.	Pubmed	0.002337	1	0.006451	0.06997	1	1	CTNNB1
Pubmed	30510601	Prognostic Significance of Pretreatment Apolipoprotein A-I as a Noninvasive Biomarker in Cancer Survivors: A Meta-Analysis.	Pubmed	0.002337	1	0.006451	0.06997	1	1	APOA1
Pubmed	17121351	[An association study between the insertion/deletion polymorphism of angiotensin I converting enzyme gene and human speed endurance].	Pubmed	0.002337	1	0.006451	0.06997	1	1	ACE
Pubmed	26656553	[ANALYSIS OF THE ASSOCIATIONS BETWEEN ANGIOTENSIN-CONVERTING ENZYME GENE POLYMORPHISM AND ARTERIAL HYPOTENSION IN PREMATURE INFANTS WITH EARLY ONSET BACTERIAL INFECTIONS].	Pubmed	0.002337	1	0.006451	0.06997	1	1	ACE
Pubmed	23324949	Hypertension-susceptibility gene prevalence in the Pacific Islands and associations with hypertension in Melanesia.	Pubmed	0.002337	1	0.006451	0.06997	1	1	AGT
Pubmed	35840326	Systems Immunology Analyses of	Pubmed	0.002337	1	0.006451	0.06997	1	1	STAT1
Pubmed	9927674	FOG-2: A novel GATA-family cofactor related to multitype zinc-finger proteins Friend of GATA-1 and U-shaped.	Pubmed	0.002337	1	0.006451	0.06997	1	1	ZFPM2
Pubmed	19444386	Hydrogen peroxide-induced cellular apoptosis is mediated by TGF-beta2 signaling pathway in cultured human lens epithelial cells.	Pubmed	0.002337	1	0.006451	0.06997	1	1	TGFB2
Pubmed	16799645	Serine-phosphorylated STAT1 is a prosurvival factor in Wilms' tumor pathogenesis.	Pubmed	0.002337	1	0.006451	0.06997	1	1	STAT1
Pubmed	16606836	Mutations in fibroblast growth factor receptor 1 cause both Kallmann syndrome and normosmic idiopathic hypogonadotropic hypogonadism.	Pubmed	0.002337	1	0.006451	0.06997	1	1	FGFR1
Pubmed	22193641	Loss of ARID1A-associated protein expression is a frequent event in clear cell and endometrioid ovarian cancers.	Pubmed	0.002337	1	0.006451	0.06997	1	1	ARID1A
Pubmed	18541010	Stabilizing mutation of CTNNB1/beta-catenin and protein accumulation analyzed in a large series of parathyroid tumors of Swedish patients.	Pubmed	0.002337	1	0.006451	0.06997	1	1	CTNNB1
Pubmed	11408790	Association study of angiotensin-converting enzyme gene polymorphism with schizophrenia and polydipsia.	Pubmed	0.002337	1	0.006451	0.06997	1	1	ACE
Pubmed	32483417	JMJD2B-induced amino acid alterations enhance the survival of colorectal cancer cells under glucose-deprivation via autophagy.	Pubmed	0.002337	1	0.006451	0.06997	1	1	KDM4B
Pubmed	16219679	The transmembrane domain is essential for the microtubular trafficking of membrane type-1 matrix metalloproteinase (MT1-MMP).	Pubmed	0.002337	1	0.006451	0.06997	1	1	MMP14
Pubmed	34867940	IL-21 Rescues the Defect of IL-10-Producing Regulatory B Cells and Improves Allergic Asthma in DOCK8 Deficient Mice.	Pubmed	0.002337	1	0.006451	0.06997	1	1	DOCK8
Pubmed	20844151	PKCzeta regulates cell polarisation and proliferation restriction during mammary acinus formation.	Pubmed	0.002337	1	0.006451	0.06997	1	1	PRKCZ
Pubmed	1650441	Alternative splicing generates at least five different isoforms of the human basic-FGF receptor.	Pubmed	0.002337	1	0.006451	0.06997	1	1	FGFR1
Pubmed	27824871	Aortic and Cardiac Structure and Function Using High-Resolution Echocardiography and Optical Coherence Tomography in a Mouse Model of Marfan Syndrome.	Pubmed	0.002337	1	0.006451	0.06997	1	1	FBN1
Pubmed	12118911	T+31C polymorphism of angiotensinogen gene and nocturnal blood pressure decline: the Ohasama study.	Pubmed	0.002337	1	0.006451	0.06997	1	1	AGT
Pubmed	15955088	CpG oligodeoxynucleotides prevent the development of scleroderma-like syndrome in tight-skin mice by stimulating a Th1 immune response.	Pubmed	0.002337	1	0.006451	0.06997	1	1	FBN1
Pubmed	15955085	Towards dissecting the pathogenesis of retinoid-induced hair loss: all-trans retinoic acid induces premature hair follicle regression (catagen) by upregulation of transforming growth factor-beta2 in the dermal papilla.	Pubmed	0.002337	1	0.006451	0.06997	1	1	TGFB2
Pubmed	19008228	Noonan syndrome/leukemia-associated gain-of-function mutations in SHP-2 phosphatase (PTPN11) enhance cell migration and angiogenesis.	Pubmed	0.002337	1	0.006451	0.06997	1	1	PTPN11
Pubmed	21926087	RAD51 can inhibit PDGF-B-induced gliomagenesis and genomic instability.	Pubmed	0.002337	1	0.006451	0.06997	1	1	RAD51
Pubmed	18278837	Polymorphic markers of the fibrillin-1 gene and systemic sclerosis in European Caucasian patients.	Pubmed	0.002337	1	0.006451	0.06997	1	1	FBN1
Pubmed	17351369	Interaction between the angiotensin-converting enzyme gene insertion/deletion polymorphism and obstructive sleep apnoea as a mechanism for hypertension.	Pubmed	0.002337	1	0.006451	0.06997	1	1	ACE
Pubmed	33878224	Marfan syndrome resulting from a rare pathogenic FBN1 variant, ascertained through a proband with IgG4-related arteriopathy.	Pubmed	0.002337	1	0.006451	0.06997	1	1	FBN1
Pubmed	27317763	Probing the C-terminal domain of lipid-free apoA-I demonstrates the vital role of the H10B sequence repeat in HDL formation.	Pubmed	0.002337	1	0.006451	0.06997	1	1	APOA1
Pubmed	11722595	Increased cell surface expression of C-terminal truncated erythropoietin receptors in polycythemia.	Pubmed	0.002337	1	0.006451	0.06997	1	1	EPOR
Pubmed	25780920	Nfix expression critically modulates early B lymphopoiesis and myelopoiesis.	Pubmed	0.002337	1	0.006451	0.06997	1	1	NFIX
Pubmed	33071063	[Familial pulmonary veno-occlusive disease with a composite biallelic heterozygous EIF2AK4 mutation].	Pubmed	0.002337	1	0.006451	0.06997	1	1	EIF2AK4
Pubmed	34997170	Changes in beta-catenin expression and activation during progression of primary sclerosing cholangitis predict disease recurrence.	Pubmed	0.002337	1	0.006451	0.06997	1	1	CTNNB1
Pubmed	11829507	Effects of the N2144S mutation on backbone dynamics of a TB-cbEGF domain pair from human fibrillin-1.	Pubmed	0.002337	1	0.006451	0.06997	1	1	FBN1
Pubmed	15811183	Angiotensinogen M235T gene variants and its association with essential hypertension and plasma renin activity in Malaysian subjects: a case control study.	Pubmed	0.002337	1	0.006451	0.06997	1	1	AGT
Pubmed	26005953	Newly developed apolipoprotein A-I mimetic peptide promotes macrophage reverse cholesterol transport in vivo.	Pubmed	0.002337	1	0.006451	0.06997	1	1	APOA1
Pubmed	27256588	An isoform of Nedd4-2 is critically involved in the renal adaptation to high salt intake in mice.	Pubmed	0.002337	1	0.006451	0.06997	1	1	NEDD4L
Pubmed	15076153	Family-based associations between the angiotensin- converting enzyme insertion/deletion polymorphism and multiple cardiovascular risk factors in Chinese.	Pubmed	0.002337	1	0.006451	0.06997	1	1	ACE
Pubmed	9154158	Apoptosis and proliferation of fibroblasts during postnatal skin development and scleroderma in the tight-skin mouse.	Pubmed	0.002337	1	0.006451	0.06997	1	1	FBN1
Pubmed	18036567	N-glycan of ErbB family plays a crucial role in dimer formation and tumor promotion.	Pubmed	0.002337	1	0.006451	0.06997	1	1	ERBB3
Pubmed	14767903	[The relationship between the variants in 5' upstream core promoter A(-6)G and A(-20)C of angiotensinogen gene and essential hypertension in Kazakans of Xinjiang].	Pubmed	0.002337	1	0.006451	0.06997	1	1	AGT
Pubmed	15076186	Relationship between left ventricular mass and the ACE D/I polymorphism varies according to sodium intake.	Pubmed	0.002337	1	0.006451	0.06997	1	1	ACE
Pubmed	15076189	Smoking-dependent effects of the angiotensin-converting enzyme gene insertion/deletion polymorphism on blood pressure.	Pubmed	0.002337	1	0.006451	0.06997	1	1	ACE
Pubmed	26365186	PTPN11 Is a Central Node in Intrinsic and Acquired Resistance to Targeted Cancer Drugs.	Pubmed	0.002337	1	0.006451	0.06997	1	1	PTPN11
Pubmed	34069476	Transcription Factor ?-Catenin Plays a Key Role in Fluid Flow Shear Stress-Mediated Glomerular Injury in Solitary Kidney.	Pubmed	0.002337	1	0.006451	0.06997	1	1	CTNNB1
Pubmed	34275374	Relationship between	Pubmed	0.002337	1	0.006451	0.06997	1	1	AGT
Pubmed	24599673	The effect of RAD51 135 G>C and XRCC2 G>A (rs3218536) polymorphisms on ovarian cancer risk among Caucasians: a meta-analysis.	Pubmed	0.002337	1	0.006451	0.06997	1	1	RAD51
Pubmed	25319715	Apolipoprotein C3 gene polymorphisms in Southern Indian patients with nonalcoholic fatty liver disease.	Pubmed	0.002337	1	0.006451	0.06997	1	1	APOC3
Pubmed	25080510	Angiotensin-converting enzyme I/D polymorphism and aortic aneurysm risk: a meta-analysis.	Pubmed	0.002337	1	0.006451	0.06997	1	1	ACE
Pubmed	27087320	De Novo Mutations of RERE Cause a Genetic Syndrome with Features that Overlap Those Associated with Proximal 1p36 Deletions.	Pubmed	0.002337	1	0.006451	0.06997	1	1	RERE
Pubmed	21938000	High prevalence of an anti-hypertriglyceridemic variant of the MLXIPL gene in Central Asia.	Pubmed	0.002337	1	0.006451	0.06997	1	1	MLXIPL
Pubmed	23698793	Kidney tubular ?-catenin signaling controls interstitial fibroblast fate via epithelial-mesenchymal communication.	Pubmed	0.002337	1	0.006451	0.06997	1	1	CTNNB1
Pubmed	27956582	Angiotensin-converting enzyme insertion/deletion gene polymorphism in Egyptian children with systemic lupus erythematosus: a possible relation to proliferative nephritis.	Pubmed	0.002337	1	0.006451	0.06997	1	1	ACE
Pubmed	33433639	Mutations within FGFR1 are associated with superior outcome in a series of 83 diffuse midline gliomas with H3F3A K27M mutations.	Pubmed	0.002337	1	0.006451	0.06997	1	1	FGFR1
Pubmed	23478260	Age-related macular degeneration-associated silent polymorphisms in HtrA1 impair its ability to antagonize insulin-like growth factor 1.	Pubmed	0.002337	1	0.006451	0.06997	1	1	HTRA1
Pubmed	21928698	No association between angiotensin I converting enzyme (ACE) I/D polymorphism and gastric cancer risk among Japanese.	Pubmed	0.002337	1	0.006451	0.06997	1	1	ACE
Pubmed	36273583	A CACNA1C variant associated with cardiac arrhythmias provides mechanistic insights in the calmodulation of L-type Ca	Pubmed	0.002337	1	0.006451	0.06997	1	1	CACNA1C
Pubmed	29022097	Prevalence of fibroblast growth factor receptor 1 (FGFR1) amplification in squamous cell carcinomas of the head and neck.	Pubmed	0.002337	1	0.006451	0.06997	1	1	FGFR1
Pubmed	27026396	New insights into the structure, assembly and biological roles of 10-12 nm connective tissue microfibrils from fibrillin-1 studies.	Pubmed	0.002337	1	0.006451	0.06997	1	1	FBN1
Pubmed	9215552	Sterol 27-hydroxylase: expression in human arterial endothelium.	Pubmed	0.002337	1	0.006451	0.06997	1	1	CYP27A1
Pubmed	36273589	A cell-based chemical-genetic screen for amino acid stress response inhibitors reveals torins reverse stress kinase GCN2 signaling.	Pubmed	0.002337	1	0.006451	0.06997	1	1	EIF2AK4
Pubmed	32980913	A Pooled Study of Angiotensin-Converting Enzyme Insertion/Deletion Gene Polymorphism in Relation to Risk, Pathology and Prognosis of Childhood Immunoglobulin A Vasculitis Nephritis.	Pubmed	0.002337	1	0.006451	0.06997	1	1	ACE
Pubmed	22504523	Shp2 function in hematopoietic stem cell biology and leukemogenesis.	Pubmed	0.002337	1	0.006451	0.06997	1	1	PTPN11
Pubmed	11071585	Renal outcome and vascular morbidity in systemic lupus erythematosus (SLE): lack of association with the angiotensin-converting enzyme gene polymorphism.	Pubmed	0.002337	1	0.006451	0.06997	1	1	ACE
Pubmed	12865406	The antitumor effects of IFN-alpha are abrogated in a STAT1-deficient mouse.	Pubmed	0.002337	1	0.006451	0.06997	1	1	STAT1
Pubmed	19747867	Daily energy balance in growth hormone receptor/binding protein (GHR -/-) gene-disrupted mice is achieved through an increase in dark-phase energy efficiency.	Pubmed	0.002337	1	0.006451	0.06997	1	1	GHR
Pubmed	30304534	Genetic Variation in the Psychiatric Risk Gene CACNA1C Modulates Reversal Learning Across Species.	Pubmed	0.002337	1	0.006451	0.06997	1	1	CACNA1C
Pubmed	3934016	Processing of rat and human angiotensinogen precursors by microsomal membranes.	Pubmed	0.002337	1	0.006451	0.06997	1	1	AGT
Pubmed	31543192	The Gene Polymorphism of Angiotensin-Converting Enzyme Intron Deletion and Angiotensin-Converting Enzyme G2350A in Patients With Left Ventricular Hypertrophy: A Meta-analysis.	Pubmed	0.002337	1	0.006451	0.06997	1	1	ACE
Pubmed	26475575	A common risk variant in CACNA1C supports a sex-dependent effect on longitudinal functioning and functional recovery from episodes of schizophrenia-spectrum but not bipolar disorder.	Pubmed	0.002337	1	0.006451	0.06997	1	1	CACNA1C
Pubmed	34021470	A lack of ChREBP inhibits mitochondrial cristae formation in brown adipose tissue.	Pubmed	0.002337	1	0.006451	0.06997	1	1	MLXIPL
Pubmed	20567050	ACE I/D genotype, habitual physical activity, and blood pressure in children.	Pubmed	0.002337	1	0.006451	0.06997	1	1	ACE
Pubmed	21750962	Further evidence for the contribution of the RAD51C gene in hereditary breast and ovarian cancer susceptibility.	Pubmed	0.002337	1	0.006451	0.06997	1	1	RAD51C
Pubmed	22362735	Ca2+ improves organization of single-stranded DNA bases in human Rad51 filament, explaining stimulatory effect on gene recombination.	Pubmed	0.002337	1	0.006451	0.06997	1	1	RAD51
Pubmed	25511026	Evaluation of whether the ACE gene I/D polymorphism constitutes a risk factor for chronic obstructive pulmonary disease in the Turkish population.	Pubmed	0.002337	1	0.006451	0.06997	1	1	ACE
Pubmed	31217031	ARID1A facilitates KRAS signaling-regulated enhancer activity in an AP1-dependent manner in colorectal cancer cells.	Pubmed	0.002337	1	0.006451	0.06997	1	1	ARID1A
Pubmed	10520996	MT1-MMP-deficient mice develop dwarfism, osteopenia, arthritis, and connective tissue disease due to inadequate collagen turnover.	Pubmed	0.002337	1	0.006451	0.06997	1	1	MMP14
Pubmed	26088290	Fibroblast Growth Factor Receptor 1 Gene Copy Number and mRNA Expression in Primary Colorectal Cancer and Its Clinicopathologic Correlation.	Pubmed	0.002337	1	0.006451	0.06997	1	1	FGFR1
Pubmed	26921690	Stage-specific regulation of the WNT/?-catenin pathway enhances differentiation of hESCs into hepatocytes.	Pubmed	0.002337	1	0.006451	0.06997	1	1	CTNNB1
Pubmed	21419049	[Construction and expression of eukaryotic expression vector of NS1 protein of influenza A (H1N1)].	Pubmed	0.002337	1	0.006451	0.06997	1	1	PTPN11
Pubmed	32253314	Aminoacyl-tRNA synthetase inhibition activates a pathway that branches from the canonical amino acid response in mammalian cells.	Pubmed	0.002337	1	0.006451	0.06997	1	1	EIF2AK4
Pubmed	35705147	Hereditary cerebral small vessel disease: Assessment of a HTRA1 variant using protein stability predictors and 3D modelling.	Pubmed	0.002337	1	0.006451	0.06997	1	1	HTRA1
Pubmed	20638048	Genetic variation in CACNA1C, a gene associated with bipolar disorder, influences brainstem rather than gray matter volume in healthy individuals.	Pubmed	0.002337	1	0.006451	0.06997	1	1	CACNA1C
Pubmed	27099398	Mutated KCNJ5 activates the acute and chronic regulatory steps in aldosterone production.	Pubmed	0.002337	1	0.006451	0.06997	1	1	KCNJ5
Pubmed	24213632	Dysfunctional nitric oxide signalling increases risk of myocardial infarction.	Pubmed	0.002337	1	0.006451	0.06997	1	1	GUCY1A1
Pubmed	21289265	Angiotensin-converting enzyme insertion/deletion polymorphism and severe hypoglycemia complicating type 2 diabetes: the Fremantle Diabetes Study.	Pubmed	0.002337	1	0.006451	0.06997	1	1	ACE
Pubmed	29303938	Increased STAT1 Expression in High Grade Serous Ovarian Cancer Is Associated With a Better Outcome.	Pubmed	0.002337	1	0.006451	0.06997	1	1	STAT1
Pubmed	11181737	Synaptotagmin I expression in mast cells of normal human tissues, systemic mast cell disease, and a human mast cell leukemia cell line.	Pubmed	0.002337	1	0.006451	0.06997	1	1	SYT1
Pubmed	12189450	The SstI polymorphism of the apo C-III gene is associated with insulin sensitivity in young men.	Pubmed	0.002337	1	0.006451	0.06997	1	1	APOC3
Pubmed	36128893	Oocyte-secreted factor TGFB2 enables mouse cumulus cell expansion in vitro.	Pubmed	0.002337	1	0.006451	0.06997	1	1	TGFB2
Pubmed	20413984	The angiotensinogen AGT p.M235T gene polymorphism may be responsible for the development of severe anaphylactic reactions to insect venom allergens.	Pubmed	0.002337	1	0.006451	0.06997	1	1	AGT
Pubmed	33891266	COL4A1, negatively regulated by XPD and miR-29a-3p, promotes cell proliferation, migration, invasion and epithelial-mesenchymal transition in liver cancer cells.	Pubmed	0.002337	1	0.006451	0.06997	1	1	COL4A1
Pubmed	36430917	TGF-?/Smad Signalling Activation by HTRA1 Regulates the Function of Human Lens Epithelial Cells and Its Mechanism in Posterior Subcapsular Congenital Cataract.	Pubmed	0.002337	1	0.006451	0.06997	1	1	HTRA1
Pubmed	18712962	Associations between a PTPN11 polymorphism and gastric atrophy--opposite in Uzbekistan to that in Japan.	Pubmed	0.002337	1	0.006451	0.06997	1	1	PTPN11
Pubmed	31570750	A variant of the castor zinc finger 1 (CASZ1) gene is differentially associated with the clinical classification of chronic venous disease.	Pubmed	0.002337	1	0.006451	0.06997	1	1	CASZ1
Pubmed	18675334	Long-living growth hormone receptor knockout mice: potential mechanisms of altered stress resistance.	Pubmed	0.002337	1	0.006451	0.06997	1	1	GHR
Pubmed	23094208	Col1a1-cre mediated activation of ?-catenin leads to aberrant dento-alveolar complex formation.	Pubmed	0.002337	1	0.006451	0.06997	1	1	CTNNB1
Pubmed	15042833	[Fine structure, expression and polymorphism of the human growth hormone receptor gene].	Pubmed	0.002337	1	0.006451	0.06997	1	1	GHR
Pubmed	36018774	The role of angiotensin II and relaxin in vascular adaptation to pregnancy.	Pubmed	0.002337	1	0.006451	0.06997	1	1	AGT
Pubmed	15908569	A second locus for Aicardi-Goutieres syndrome at chromosome 13q14-21.	Pubmed	0.002337	1	0.006451	0.06997	1	1	RNASEH2B
Pubmed	23417324	Activation of GCN2 upon HIV-1 infection and inhibition of translation.	Pubmed	0.002337	1	0.006451	0.06997	1	1	EIF2AK4
Pubmed	33832919	Long-term survival of an ovarian cancer patient harboring a RAD51C missense mutation.	Pubmed	0.002337	1	0.006451	0.06997	1	1	RAD51C
Pubmed	9795222	The acute phase response in apolipoprotein A-1 knockout mice: apolipoprotein serum amyloid A and lipid distribution in plasma high density lipoproteins.	Pubmed	0.002337	1	0.006451	0.06997	1	1	APOA1
Pubmed	27425591	TRIP12 as a mediator of human papillomavirus/p16-related radiation enhancement effects.	Pubmed	0.002337	1	0.006451	0.06997	1	1	TRIP12
Pubmed	22710764	Lack of association of A-6G polymorphism of AGT gene with essential hypertension in the Chinese population.	Pubmed	0.002337	1	0.006451	0.06997	1	1	AGT
Pubmed	26316120	Solution structure of the transmembrane domain of the mouse erythropoietin receptor in detergent micelles.	Pubmed	0.002337	1	0.006451	0.06997	1	1	EPOR
Pubmed	19361604	Characteristics in phenotypic manifestations of genetically proved Marfan syndrome in a Japanese population.	Pubmed	0.002337	1	0.006451	0.06997	1	1	FBN1
Pubmed	36102189	TBX20 Improves Contractility and Mitochondrial Function During Direct Human Cardiac Reprogramming.	Pubmed	0.002337	1	0.006451	0.06997	1	1	TBX20
Pubmed	18832799	Increased nuclear expression of growth hormone receptor in uterine cervical neoplasms of women under 40 years old.	Pubmed	0.002337	1	0.006451	0.06997	1	1	GHR
Pubmed	19060884	Counting RAD51 proteins disassembling from nucleoprotein filaments under tension.	Pubmed	0.002337	1	0.006451	0.06997	1	1	RAD51
Pubmed	15982502	Association of two apolipoprotein A-I gene MspI polymorphisms with lipid and blood pressure levels.	Pubmed	0.002337	1	0.006451	0.06997	1	1	APOA1
Pubmed	31700186	Chromatin regulators mediate anthracycline sensitivity in breast cancer.	Pubmed	0.002337	1	0.006451	0.06997	1	1	KDM4B
Pubmed	22301703	Loss of ARID1A/BAF250a-expression in endometriosis: a biomarker for risk of carcinogenic transformation?	Pubmed	0.002337	1	0.006451	0.06997	1	1	ARID1A
Pubmed	19540305	Regulation of growth hormone receptors in human prostate cancer cell lines.	Pubmed	0.002337	1	0.006451	0.06997	1	1	GHR
Pubmed	31012180	The integrity of the FOG-2 LXCXE pRb-binding motif is required for small intestine homeostasis.	Pubmed	0.002337	1	0.006451	0.06997	1	1	ZFPM2
Pubmed	18203203	Electrocardiography in Noonan syndrome PTPN11 gene mutation--phenotype characterization.	Pubmed	0.002337	1	0.006451	0.06997	1	1	PTPN11
Pubmed	6412234	Tangier disease: defective recombination of a specific Tangier apolipoprotein A-I isoform (pro-apo A-i) with high density lipoproteins.	Pubmed	0.002337	1	0.006451	0.06997	1	1	APOA1
Pubmed	17507688	Simvastatin inhibits IFN-gamma-induced CD40 gene expression by suppressing STAT-1alpha.	Pubmed	0.002337	1	0.006451	0.06997	1	1	STAT1
Pubmed	11239522	ACE gene polymorphism and long-term renal graft function.	Pubmed	0.002337	1	0.006451	0.06997	1	1	ACE
Pubmed	28544325	4.7?Mb deletion encompassing TGFB2 associated with features of Loeys-Dietz syndrome and osteoporosis in adulthood.	Pubmed	0.002337	1	0.006451	0.06997	1	1	TGFB2
Pubmed	33492063	Genetic neuroimaging of bipolar disorder: a systematic 2017-2020 update.	Pubmed	0.002337	1	0.006451	0.06997	1	1	CACNA1C
Pubmed	8882780	Delineation of the Marfan phenotype associated with mutations in exons 23-32 of the FBN1 gene.	Pubmed	0.002337	1	0.006451	0.06997	1	1	FBN1
Pubmed	16834459	MPLW515L is a novel somatic activating mutation in myelofibrosis with myeloid metaplasia.	Pubmed	0.002337	1	0.006451	0.06997	1	1	MPL
Pubmed	22262018	Bone marrow stromal cells stimulate an angiogenic program that requires endothelial MT1-MMP.	Pubmed	0.002337	1	0.006451	0.06997	1	1	MMP14
Pubmed	32424948	Novel de novo TRIP12 mutation reveals variable phenotypic presentation while emphasizing core features of TRIP12 variations.	Pubmed	0.002337	1	0.006451	0.06997	1	1	TRIP12
Pubmed	12141425	The structure and function of vertebrate fibroblast growth factor receptor 1.	Pubmed	0.002337	1	0.006451	0.06997	1	1	FGFR1
Pubmed	15054843	Ectopia lentis phenotypes and the FBN1 gene.	Pubmed	0.002337	1	0.006451	0.06997	1	1	FBN1
Pubmed	25200956	STAT1 signaling is essential for protection against Cryptococcus neoformans infection in mice.	Pubmed	0.002337	1	0.006451	0.06997	1	1	STAT1
Pubmed	32169562	The role of CACNA1C gene and childhood trauma interaction on bipolar disorder.	Pubmed	0.002337	1	0.006451	0.06997	1	1	CACNA1C
Pubmed	18795226	An FBN1 pseudoexon mutation in a patient with Marfan syndrome: confirmation of cryptic mutations leading to disease.	Pubmed	0.002337	1	0.006451	0.06997	1	1	FBN1
Pubmed	22781091	Atrioventricular canal defect in patients with RASopathies.	Pubmed	0.002337	1	0.006451	0.06997	1	1	PTPN11
Pubmed	27895197	The Effect of ACE I/D Polymorphisms Alone and With Concomitant Risk Factors on Coronary Artery Disease.	Pubmed	0.002337	1	0.006451	0.06997	1	1	ACE
Pubmed	22952611	Elucidating the sources of ?-catenin dynamics in human neural progenitor cells.	Pubmed	0.002337	1	0.006451	0.06997	1	1	CTNNB1
Pubmed	31819003	Aberrant activation of hepatocyte growth factor/MET signaling promotes ?-catenin-mediated prostatic tumorigenesis.	Pubmed	0.002337	1	0.006451	0.06997	1	1	CTNNB1
Pubmed	18073484	An apolipoprotein A-I gene promoter polymorphism associated with cognitive decline, but not with Alzheimer's disease.	Pubmed	0.002337	1	0.006451	0.06997	1	1	APOA1
Pubmed	17133483	STAT1 inhibits liver fibrosis in mice by inhibiting stellate cell proliferation and stimulating NK cell cytotoxicity.	Pubmed	0.002337	1	0.006451	0.06997	1	1	STAT1
Pubmed	16775548	ACE ID genotype and the muscle strength and size response to unilateral resistance training.	Pubmed	0.002337	1	0.006451	0.06997	1	1	ACE
Pubmed	8216283	Cloning, expression and mutational analysis of SH-PTP2, human protein-tyrosine phosphatase.	Pubmed	0.002337	1	0.006451	0.06997	1	1	PTPN11
Pubmed	16677079	Fibrillin-1 misfolding and disease.	Pubmed	0.002337	1	0.006451	0.06997	1	1	FBN1
Pubmed	22313732	Synaptotagmin1 is required for spindle stability and metaphase-to-anaphase transition in mouse oocytes.	Pubmed	0.002337	1	0.006451	0.06997	1	1	SYT1
Pubmed	26980037	ARID1A expression in early stage colorectal adenocarcinoma: an exploration of its prognostic significance.	Pubmed	0.002337	1	0.006451	0.06997	1	1	ARID1A
Pubmed	31063794	Sex-specific effects of a microsatellite polymorphism on human growth hormone receptor gene expression.	Pubmed	0.002337	1	0.006451	0.06997	1	1	GHR
Pubmed	22384088	Evaluation of functional erythropoietin receptor status in skeletal muscle in vivo: acute and prolonged studies in healthy human subjects.	Pubmed	0.002337	1	0.006451	0.06997	1	1	EPOR
Pubmed	29350394	Genetic variants in a Polish population of patients with pulmonary arterial hypertension: sequencing of BMPR2, ALK1, and ENG genes.	Pubmed	0.002337	1	0.006451	0.06997	1	1	ACVRL1
Pubmed	33156522	Experimentally based structural model of Yih1 provides insight into its function in controlling the key translational regulator Gcn2.	Pubmed	0.002337	1	0.006451	0.06997	1	1	EIF2AK4
Pubmed	24321405	Selective inhibition of STAT1 reduces spinal cord injury in mice.	Pubmed	0.002337	1	0.006451	0.06997	1	1	STAT1
Pubmed	18156303	Angiotensin-converting enzyme gene polymorphism is associated with anemia in non small-cell lung cancer.	Pubmed	0.002337	1	0.006451	0.06997	1	1	ACE
Pubmed	34131895	Clinical course of myeloproliferative leukaemia virus oncogene (MPL) mutation-associated familial thrombocytosis: a review of 64 paediatric and adult patients.	Pubmed	0.002337	1	0.006451	0.06997	1	1	MPL
Pubmed	33844962	Mutation spectrum and genotype-phenotype correlations in Chinese congenital ectopia lentis patients.	Pubmed	0.002337	1	0.006451	0.06997	1	1	FBN1
Pubmed	26825836	Matrix Metallopeptidase 14 Plays an Important Role in Regulating Tumorigenic Gene Expression and Invasion Ability of HeLa Cells.	Pubmed	0.002337	1	0.006451	0.06997	1	1	MMP14
Pubmed	29036688	A cell-penetrating antibody inhibits human RAD51 via direct binding.	Pubmed	0.002337	1	0.006451	0.06997	1	1	RAD51
Pubmed	35538496	Apolipoprotein C-III in patients with systemic lupus erythematosus.	Pubmed	0.002337	1	0.006451	0.06997	1	1	APOC3
Pubmed	22337712	The thrombopoietin/MPL/Bcl-xL pathway is essential for survival and self-renewal in human preleukemia induced by AML1-ETO.	Pubmed	0.002337	1	0.006451	0.06997	1	1	MPL
Pubmed	23047907	[Metabolic interactions between the hyperhomocysteinemia and angiotensin-1 converting enzyme activity in Tunisian patients with coronary heart disease].	Pubmed	0.002337	1	0.006451	0.06997	1	1	ACE
Pubmed	8894700	Characterization of the human jumonji gene.	Pubmed	0.002337	1	0.006451	0.06997	1	1	JARID2
Pubmed	22325724	A meta-analysis of the association between angiotensin-converting enzyme insertion/deletion gene polymorphism and Henoch-Schönlein purpura nephritis risk in Asian children.	Pubmed	0.002337	1	0.006451	0.06997	1	1	ACE
Pubmed	19228785	Reduced incidence and delayed occurrence of fatal neoplastic diseases in growth hormone receptor/binding protein knockout mice.	Pubmed	0.002337	1	0.006451	0.06997	1	1	GHR
Pubmed	3792303	The gene for the alpha 1(IV) chain of human type IV procollagen: the exon structures do not coincide with the two structural subdomains in the globular carboxy-terminus of the protein.	Pubmed	0.002337	1	0.006451	0.06997	1	1	COL4A1
Pubmed	17497712	Early fetal death associated with compound heterozygosity for Noonan syndrome-causative PTPN11 mutations.	Pubmed	0.002337	1	0.006451	0.06997	1	1	PTPN11
Pubmed	16281482	[I/D-polymorphism of ACE gene, morphofunctional heart condition and blood pressure 24-h profile in young men with arterial hypertension].	Pubmed	0.002337	1	0.006451	0.06997	1	1	ACE
Pubmed	18435798	FBN1 mutation screening of patients with Marfan syndrome and related disorders: detection of 46 novel FBN1 mutations.	Pubmed	0.002337	1	0.006451	0.06997	1	1	FBN1
Pubmed	21870882	Proteome of skeletal muscle lipid droplet reveals association with mitochondria and apolipoprotein a-I.	Pubmed	0.002337	1	0.006451	0.06997	1	1	APOA1
Pubmed	18445113	Upregulation of beta-catenin levels in superior frontal cortex of chronic alcoholics.	Pubmed	0.002337	1	0.006451	0.06997	1	1	CTNNB1
Pubmed	28845540	Building collagen IV smart scaffolds on the outside of cells.	Pubmed	0.002337	1	0.006451	0.06997	1	1	COL4A1
Pubmed	21892209	An integrated genomic approach identifies ARID1A as a candidate tumor-suppressor gene in breast cancer.	Pubmed	0.002337	1	0.006451	0.06997	1	1	ARID1A
Pubmed	2406245	The human growth hormone receptor. Secretion from Escherichia coli and disulfide bonding pattern of the extracellular binding domain.	Pubmed	0.002337	1	0.006451	0.06997	1	1	GHR
Pubmed	14716297	A candidate tumor suppressor HtrA1 is downregulated in ovarian cancer.	Pubmed	0.002337	1	0.006451	0.06997	1	1	HTRA1
Pubmed	17157040	SHP-2 phosphatase negatively regulates the TRIF adaptor protein-dependent type I interferon and proinflammatory cytokine production.	Pubmed	0.002337	1	0.006451	0.06997	1	1	PTPN11
Pubmed	32485746	Functional Characteristics of Novel FGFR1 Mutations in Patients with Isolated Gonadotropin-Releasing Hormone Deficiency.	Pubmed	0.002337	1	0.006451	0.06997	1	1	FGFR1
Pubmed	1310150	In vitro phosphorylation of the erythropoietin receptor and an associated protein, pp130.	Pubmed	0.002337	1	0.006451	0.06997	1	1	EPOR
Pubmed	29085215	Serum angiotensin-converting enzyme level for evaluating significant fibrosis in chronic hepatitis B.	Pubmed	0.002337	1	0.006451	0.06997	1	1	ACE
Pubmed	6847727	Glycosaminoglycan content in skin of the tight-skin mouse.	Pubmed	0.002337	1	0.006451	0.06997	1	1	FBN1
Pubmed	25924878	Angiotensin II receptor blockade or deletion of vascular endothelial ACE does not prevent vascular dysfunction and remodeling in 20-HETE-dependent hypertension.	Pubmed	0.002337	1	0.006451	0.06997	1	1	ACE
Pubmed	16246940	The growth hormone receptor gene is associated with mandibular height in a Chinese population.	Pubmed	0.002337	1	0.006451	0.06997	1	1	GHR
Pubmed	19153100	CAG repeat polymorphism of the MEF2A gene is not associated with the risk of coronary artery disease among Taiwanese.	Pubmed	0.002337	1	0.006451	0.06997	1	1	MEF2A
Pubmed	22396489	Association of ACE I/D gene polymorphism with vesicoureteral reflux susceptibility in children: a meta-analysis.	Pubmed	0.002337	1	0.006451	0.06997	1	1	ACE
Pubmed	32446163	Phenotypic characterization of COL4A1-related West syndrome.	Pubmed	0.002337	1	0.006451	0.06997	1	1	COL4A1
Pubmed	21084400	Wnt/?-catenin pathway activation in adrenocortical adenomas is frequently due to somatic CTNNB1-activating mutations, which are associated with larger and nonsecreting tumors: a study in cortisol-secreting and -nonsecreting tumors.	Pubmed	0.002337	1	0.006451	0.06997	1	1	CTNNB1
Pubmed	17196621	Genetic polymorphism of the angiotensin converting enzyme and L-dopa-induced adverse effects in Parkinson's disease.	Pubmed	0.002337	1	0.006451	0.06997	1	1	ACE
Pubmed	23527308	Soluble guanylate cyclase ?1-deficient mice: a novel murine model for primary open angle glaucoma.	Pubmed	0.002337	1	0.006451	0.06997	1	1	GUCY1A1
Pubmed	23527309	Toxoplasma gondii triggers phosphorylation and nuclear translocation of dendritic cell STAT1 while simultaneously blocking IFN?-induced STAT1 transcriptional activity.	Pubmed	0.002337	1	0.006451	0.06997	1	1	STAT1
Pubmed	11819825	Abnormal beta-catenin gene expression with invasiveness of primary hepatocellular carcinoma in China.	Pubmed	0.002337	1	0.006451	0.06997	1	1	CTNNB1
Pubmed	19194877	COL4A1 mutation in two preterm siblings with antenatal onset of parenchymal hemorrhage.	Pubmed	0.002337	1	0.006451	0.06997	1	1	COL4A1
Pubmed	11795478	Chronic liver injury, TGF-beta, and cancer.	Pubmed	0.002337	1	0.006451	0.06997	1	1	TGFB2
Pubmed	14718831	Renovascular disease: effect of ACE gene deletion polymorphism and endovascular revascularization.	Pubmed	0.002337	1	0.006451	0.06997	1	1	ACE
Pubmed	2891465	The pro alpha 1 (IV) collagen gene is linked to the D13S3 locus at the distal end of human chromosome 13q.	Pubmed	0.002337	1	0.006451	0.06997	1	1	COL4A1
Pubmed	29580722	High-temperature Requirement Protein A1 Regulates Odontoblastic Differentiation of Dental Pulp Cells via the Transforming Growth Factor Beta 1/Smad Signaling Pathway.	Pubmed	0.002337	1	0.006451	0.06997	1	1	HTRA1
Pubmed	1649623	Angiotensin-converting enzyme: zinc- and inhibitor-binding stoichiometries of the somatic and testis isozymes.	Pubmed	0.002337	1	0.006451	0.06997	1	1	ACE
Pubmed	8530495	Molecular and physiological effects of overexpressing striated muscle beta-tropomyosin in the adult murine heart.	Pubmed	0.002337	1	0.006451	0.06997	1	1	TPM2
Pubmed	23057634	Protein tyrosine phosphatase SHP2 regulates TGF-?1 production in airway epithelia and asthmatic airway remodeling in mice.	Pubmed	0.002337	1	0.006451	0.06997	1	1	PTPN11
Pubmed	33350591	Missense variants in CTNNB1 can be associated with vitreoretinopathy-Seven new cases of CTNNB1-associated neurodevelopmental disorder including a previously unreported retinal phenotype.	Pubmed	0.002337	1	0.006451	0.06997	1	1	CTNNB1
Pubmed	22071160	Adipocyte-specific deficiency of angiotensinogen decreases plasma angiotensinogen concentration and systolic blood pressure in mice.	Pubmed	0.002337	1	0.006451	0.06997	1	1	AGT
Pubmed	26644409	Shp2 Associates with and Enhances Nephrin Tyrosine Phosphorylation and Is Necessary for Foot Process Spreading in Mouse Models of Podocyte Injury.	Pubmed	0.002337	1	0.006451	0.06997	1	1	PTPN11
Pubmed	33205838	Obligatory role of Schwann cell-specific erythropoietin receptors in erythropoietin-induced functional recovery and neurogenic muscle atrophy after nerve injury.	Pubmed	0.002337	1	0.006451	0.06997	1	1	EPOR
Pubmed	34745324	Regulation of Tumorigenesis in Hepatocellular Carcinoma via the AKT3 Pathway in Cell Lines.	Pubmed	0.002337	1	0.006451	0.06997	1	1	AKT3
Pubmed	12417054	Angiotensinogen gene M235T variant and pre-eclampsia in Romanian pregnant women.	Pubmed	0.002337	1	0.006451	0.06997	1	1	AGT
Pubmed	30701383	Two Novel CCM2 Heterozygous Mutations Associated with Cerebral Cavernous Malformation in a Chinese Family.	Pubmed	0.002337	1	0.006451	0.06997	1	1	CCM2
Pubmed	17123697	The influence of mode of delivery and ACE genotype on serum angiotensin converting enzyme (ACE) activity in the mother and infant at term.	Pubmed	0.002337	1	0.006451	0.06997	1	1	ACE
Pubmed	33675830	ARID1A knockdown in human endothelial cells directly induces angiogenesis by regulating angiopoietin-2 secretion and endothelial cell activity.	Pubmed	0.002337	1	0.006451	0.06997	1	1	ARID1A
Pubmed	29991652	Circulating HDL levels control hypothalamic astrogliosis via apoA-I.	Pubmed	0.002337	1	0.006451	0.06997	1	1	APOA1
Pubmed	15135260	Angiotensin-converting enzyme gene polymorphism and common carotid stiffness. The Rotterdam study.	Pubmed	0.002337	1	0.006451	0.06997	1	1	ACE
Pubmed	22976498	Loss of ARID1A expression is an early molecular event in tumor progression from ovarian endometriotic cyst to clear cell and endometrioid carcinoma.	Pubmed	0.002337	1	0.006451	0.06997	1	1	ARID1A
Pubmed	20667972	Genetically determined angiotensin converting enzyme level and myocardial tolerance to ischemia.	Pubmed	0.002337	1	0.006451	0.06997	1	1	ACE
Pubmed	33746601	Variants and the Interaction with Smoking Confer the Genetic Susceptibility to Ischemic Stroke.	Pubmed	0.002337	1	0.006451	0.06997	1	1	HTRA1
Pubmed	15955231	Flt3/Itd mutation is not associated with gastrointestinal stromal tumors (gists).	Pubmed	0.002337	1	0.006451	0.06997	1	1	FGFR1
Pubmed	27183204	ApoA1 and ApoA1-specific self-antibodies in cardiovascular disease.	Pubmed	0.002337	1	0.006451	0.06997	1	1	APOA1
Pubmed	17292862	Role of Gln 85 of human CYP27A1 in 25-hydroxyvitamin D(3)-binding and protein folding.	Pubmed	0.002337	1	0.006451	0.06997	1	1	CYP27A1
Pubmed	27559738	HER3 Expression Is a Marker of Tumor Progression in Premalignant Lesions of the Gastroesophageal Junction.	Pubmed	0.002337	1	0.006451	0.06997	1	1	ERBB3
Pubmed	25900864	Early onset ectopia lentis due to a FBN1 mutation with non-penetrance.	Pubmed	0.002337	1	0.006451	0.06997	1	1	FBN1
Pubmed	28870562	Genetic variation in angiotensin converting-enzyme affects the white matter integrity and cognitive function of amnestic mild cognitive impairment patients.	Pubmed	0.002337	1	0.006451	0.06997	1	1	ACE
Pubmed	14645853	Mutation of MEF2A in an inherited disorder with features of coronary artery disease.	Pubmed	0.002337	1	0.006451	0.06997	1	1	MEF2A
Pubmed	20714769	Dilated capillaries, disorganized collagen fibers and differential gene expression in periodontal ligaments of hypomorphic fibrillin-1 mice.	Pubmed	0.002337	1	0.006451	0.06997	1	1	FBN1
Pubmed	28652409	Interaction between the PH and START domains of ceramide transfer protein competes with phosphatidylinositol 4-phosphate binding by the PH domain.	Pubmed	0.002337	1	0.006451	0.06997	1	1	CERT1
Pubmed	21721031	Spontaneous repopulation of ?-catenin null livers with ?-catenin-positive hepatocytes after chronic murine liver injury.	Pubmed	0.002337	1	0.006451	0.06997	1	1	CTNNB1
Pubmed	22036796	The I/D polymorphism of angiotensin-converting enzyme gene in major depressive disorder and therapeutic outcome: a case-control study and meta-analysis.	Pubmed	0.002337	1	0.006451	0.06997	1	1	ACE
Pubmed	12200367	The cytoplasmic domain of Mpl receptor transduces exclusive signals in embryonic and fetal hematopoietic cells.	Pubmed	0.002337	1	0.006451	0.06997	1	1	MPL
Pubmed	33423909	AGT rs4762 is associated with diastolic blood pressure in Mexicans with diabetic nephropathy.	Pubmed	0.002337	1	0.006451	0.06997	1	1	AGT
Pubmed	23818862	Survival response to increased ceramide involves metabolic adaptation through novel regulators of glycolysis and lipolysis.	Pubmed	0.002337	1	0.006451	0.06997	1	1	CERT1
Pubmed	19684109	Variations in Hedgehog signaling: divergence and perpetuation in Sufu regulation of Gli.	Pubmed	0.002337	1	0.006451	0.06997	1	1	SUFU
Pubmed	26318936	Neuromarkers of the common angiotensinogen polymorphism in healthy older adults: A comprehensive assessment of white matter integrity and cognition.	Pubmed	0.002337	1	0.006451	0.06997	1	1	AGT
Pubmed	8361212	Activation of the erythropoietin receptor and leukemia induction in mice.	Pubmed	0.002337	1	0.006451	0.06997	1	1	EPOR
Pubmed	15561725	C-terminal ECFP fusion impairs synaptotagmin 1 function: crowding out synaptotagmin 1.	Pubmed	0.002337	1	0.006451	0.06997	1	1	SYT1
Pubmed	20449805	Lack of association of ACE gene I/D polymorphism with obstructive sleep apnea syndrome in Turkish patients.	Pubmed	0.002337	1	0.006451	0.06997	1	1	ACE
Pubmed	19635198	[Correlation of genetic polymorphisms of beta-catenin to hepatitis B virus-related hepatocellular carcinoma].	Pubmed	0.002337	1	0.006451	0.06997	1	1	CTNNB1
Pubmed	25236602	Enrichment of the ?-catenin-TCF complex at the S and G2 phases ensures cell survival and cell cycle progression.	Pubmed	0.002337	1	0.006451	0.06997	1	1	CTNNB1
Pubmed	28098115	A novel fibrillin-1 mutation in an egyptian marfan family: A proband showing nephrotic syndrome due to focal segmental glomerulosclerosis.	Pubmed	0.002337	1	0.006451	0.06997	1	1	FBN1
Pubmed	10831599	Physiological non-equivalence of the two isoforms of angiotensin-converting enzyme.	Pubmed	0.002337	1	0.006451	0.06997	1	1	ACE
Pubmed	28483241	Cochlear implantation and clinical features in patients with Noonan syndrome and Noonan syndrome with multiple lentigines caused by a mutation in PTPN11.	Pubmed	0.002337	1	0.006451	0.06997	1	1	PTPN11
Pubmed	21676879	Missense mutation in APOC3 within the C-terminal lipid binding domain of human ApoC-III results in impaired assembly and secretion of triacylglycerol-rich very low density lipoproteins: evidence that ApoC-III plays a major role in the formation of lipid precursors within the microsomal lumen.	Pubmed	0.002337	1	0.006451	0.06997	1	1	APOC3
Pubmed	16303122	The relationship between ACE insertion/deletion polymorphism and coronary artery disease with or without myocardial infarction.	Pubmed	0.002337	1	0.006451	0.06997	1	1	ACE
Pubmed	29577164	Assessment of CTNNB1 gene mutations and ?-catenin immunoexpression in salivary gland pleomorphic adenomas and adenoid cystic carcinomas.	Pubmed	0.002337	1	0.006451	0.06997	1	1	CTNNB1
Pubmed	30172029	A pore-localizing CACNA1C-E1115K missense mutation, identified in a patient with idiopathic QT prolongation, bradycardia, and autism spectrum disorder, converts the L-type calcium channel into a hybrid nonselective monovalent cation channel.	Pubmed	0.002337	1	0.006451	0.06997	1	1	CACNA1C
Pubmed	23080032	ARID1A loss is prevalent in endometrial hyperplasia with atypia and low-grade endometrioid carcinomas.	Pubmed	0.002337	1	0.006451	0.06997	1	1	ARID1A
Pubmed	15705912	Carnosol inhibits beta-catenin tyrosine phosphorylation and prevents adenoma formation in the C57BL/6J/Min/+ (Min/+) mouse.	Pubmed	0.002337	1	0.006451	0.06997	1	1	CTNNB1
Pubmed	21292766	The low resolution structure of ApoA1 in spherical high density lipoprotein revealed by small angle neutron scattering.	Pubmed	0.002337	1	0.006451	0.06997	1	1	APOA1
Pubmed	19336510	Influence of growth hormone receptor d3 and full-length isoforms on biochemical treatment outcomes in acromegaly.	Pubmed	0.002337	1	0.006451	0.06997	1	1	GHR
Pubmed	17904186	HTRA1 variant increases risk to neovascular age-related macular degeneration in Chinese population.	Pubmed	0.002337	1	0.006451	0.06997	1	1	HTRA1
Pubmed	15282682	Mutations in PTPN11 are rare in adult myelodysplastic syndromes and acute myeloid leukemia.	Pubmed	0.002337	1	0.006451	0.06997	1	1	PTPN11
Pubmed	21290180	Elevated levels of circulating angiotensin converting enzyme in patients with hepatoportal sclerosis.	Pubmed	0.002337	1	0.006451	0.06997	1	1	ACE
Pubmed	16315087	Studying human pathogens in animal models: fine tuning the humanized mouse.	Pubmed	0.002337	1	0.006451	0.06997	1	1	STAT1
Pubmed	29229887	Multiple oncogenic roles of nuclear beta-catenin.	Pubmed	0.002337	1	0.006451	0.06997	1	1	CTNNB1
Pubmed	22494836	Angiotensin-converting enzyme gene single polymorphism as a genetic biomarker of diabetic peripheral neuropathy: longitudinal prospective study.	Pubmed	0.002337	1	0.006451	0.06997	1	1	ACE
Pubmed	14741198	Cerebrotendinous xanthomatosis in a Hong Kong Chinese kinship with a novel splicing site mutation IVS6-1G>T in the sterol 27-hydroxylase gene.	Pubmed	0.002337	1	0.006451	0.06997	1	1	CYP27A1
Pubmed	25332498	Ten-year follow-up of a DOCK8-deficient child with features of systemic lupus erythematosus.	Pubmed	0.002337	1	0.006451	0.06997	1	1	DOCK8
Pubmed	25080489	Angiotensin II modulates mouse skeletal muscle resting conductance to chloride and potassium ions and calcium homeostasis via the AT1 receptor and NADPH oxidase.	Pubmed	0.002337	1	0.006451	0.06997	1	1	AGT
Pubmed	11854120	Fibrillin-1 genotype is associated with aortic stiffness and disease severity in patients with coronary artery disease.	Pubmed	0.002337	1	0.006451	0.06997	1	1	FBN1
Pubmed	26125750	Association between G-217A polymorphism in the AGT gene and essential hypertension: a meta-analysis.	Pubmed	0.002337	1	0.006451	0.06997	1	1	AGT
Pubmed	16797293	Angiotensin-converting enzyme gene polymorphism in chronic allograft nephropathy.	Pubmed	0.002337	1	0.006451	0.06997	1	1	ACE
Pubmed	34383467	Oxygen-Induced Conformational Changes in the PAS-Heme Domain of the	Pubmed	0.002337	1	0.006451	0.06997	1	1	PTPN11
Pubmed	25138167	Absence of amplification of the FGFR1-gene in human malignant mesothelioma of the pleura: a pilot study.	Pubmed	0.002337	1	0.006451	0.06997	1	1	FGFR1
Pubmed	25633614	Regulation of autophagy of prostate cancer cells by ?-catenin signaling.	Pubmed	0.002337	1	0.006451	0.06997	1	1	CTNNB1
Pubmed	22193460	STAT1 mediates cellular senescence induced by angiotensin II and H?O? in human glomerular mesangial cells.	Pubmed	0.002337	1	0.006451	0.06997	1	1	STAT1
Pubmed	21123942	Prdm16 determines the thermogenic program of subcutaneous white adipose tissue in mice.	Pubmed	0.002337	1	0.006451	0.06997	1	1	PRDM16
Pubmed	28245894	Plasma apoCIII Levels in Relation to Inflammatory Traits and Metabolic Syndrome in Patients not Treated with Lipid-lowering Drugs Undergoing Coronary Angiography.	Pubmed	0.002337	1	0.006451	0.06997	1	1	APOC3
Pubmed	30377252	Unicellular ancestry and mechanisms of diversification of Goodpasture antigen-binding protein.	Pubmed	0.002337	1	0.006451	0.06997	1	1	CERT1
Pubmed	25851348	Decreased MT1-MMP in gastric cancer suppressed cell migration and invasion via regulating MMPs and EMT.	Pubmed	0.002337	1	0.006451	0.06997	1	1	MMP14
Pubmed	27582083	Homozygous and compound heterozygous mutations in the FBN1 gene: unexpected findings in molecular diagnosis of Marfan syndrome.	Pubmed	0.002337	1	0.006451	0.06997	1	1	FBN1
Pubmed	8664326	Conformation of human serum apolipoprotein A-I(166-185) in the presence of sodium dodecyl sulfate or dodecylphosphocholine by 1H-NMR and CD. Evidence for specific peptide-SDS interactions.	Pubmed	0.002337	1	0.006451	0.06997	1	1	APOA1
Pubmed	21312059	Association between the M268T polymorphism in the angiotensinogen gene and essential hypertension in a South Indian population.	Pubmed	0.002337	1	0.006451	0.06997	1	1	AGT
Pubmed	12816762	STAT1 plays an essential role in LPS/D-galactosamine-induced liver apoptosis and injury.	Pubmed	0.002337	1	0.006451	0.06997	1	1	STAT1
Pubmed	15101817	Association study of the I/D polymorphism and plasma angiotensin-converting enzyme (ACE) as risk factors for stent restenosis.	Pubmed	0.002337	1	0.006451	0.06997	1	1	ACE
Pubmed	26960970	CTNNB1-mutant colorectal carcinomas with immediate invasive growth: a model of interval cancers in Lynch syndrome.	Pubmed	0.002337	1	0.006451	0.06997	1	1	CTNNB1
Pubmed	21857994	Subunit interface residues F129 and H294 of human RAD51 are essential for recombinase function.	Pubmed	0.002337	1	0.006451	0.06997	1	1	RAD51
Pubmed	32617978	Targeting the KDM4B-AR-c-Myc axis promotes sensitivity to androgen receptor-targeted therapy in advanced prostate cancer.	Pubmed	0.002337	1	0.006451	0.06997	1	1	KDM4B
Pubmed	25863307	Molecular pathogenesis of Marfan syndrome.	Pubmed	0.002337	1	0.006451	0.06997	1	1	FBN1
Pubmed	31751625	Regulation of the KCNJ5 gene by SF-1 in the adrenal cortex: Complete genomic organization and promoter function.	Pubmed	0.002337	1	0.006451	0.06997	1	1	KCNJ5
Pubmed	9058373	A short isoform of the human growth hormone receptor functions as a dominant negative inhibitor of the full-length receptor and generates large amounts of binding protein.	Pubmed	0.002337	1	0.006451	0.06997	1	1	GHR
Pubmed	33976205	Tanc2-mediated mTOR inhibition balances mTORC1/2 signaling in the developing mouse brain and human neurons.	Pubmed	0.002337	1	0.006451	0.06997	1	1	TANC2
Pubmed	23417424	Hepatic growth hormone resistance after acute injury.	Pubmed	0.002337	1	0.006451	0.06997	1	1	GHR
Pubmed	20942669	ARID1A mutations in endometriosis-associated ovarian carcinomas.	Pubmed	0.002337	1	0.006451	0.06997	1	1	ARID1A
Pubmed	27437406	Modulation of Stat-1 in Human Macrophages Infected with Different Species of Intracellular Pathogenic Bacteria.	Pubmed	0.002337	1	0.006451	0.06997	1	1	STAT1
Pubmed	28076755	RAD51 Is a Selective DNA Repair Target to Radiosensitize Glioma Stem Cells.	Pubmed	0.002337	1	0.006451	0.06997	1	1	RAD51
Pubmed	29205894	Association of angiotensin-converting enzyme insertion/deletion polymorphism with susceptibility to systemic lupus erythematosus: a meta-analysis.	Pubmed	0.002337	1	0.006451	0.06997	1	1	ACE
Pubmed	10769174	Shedding of somatic angiotensin-converting enzyme (ACE) is inefficient compared with testis ACE despite cleavage at identical stalk sites.	Pubmed	0.002337	1	0.006451	0.06997	1	1	ACE
Pubmed	26740214	Identification of six pathogenic RAD51C mutations via mutational screening of 1228 Danish individuals with increased risk of hereditary breast and/or ovarian cancer.	Pubmed	0.002337	1	0.006451	0.06997	1	1	RAD51C
Pubmed	32377988	AT-rich Interaction Domain 1A Gene Variations: Genetic Associations and Susceptibility to Gastric Cancer Risk.	Pubmed	0.002337	1	0.006451	0.06997	1	1	ARID1A
Pubmed	17967773	Normal vascular function despite low levels of high-density lipoprotein cholesterol in carriers of the apolipoprotein A-I(Milano) mutant.	Pubmed	0.002337	1	0.006451	0.06997	1	1	APOA1
Pubmed	11687636	Genetically increased angiotensin I-converting enzyme level and renal complications in the diabetic mouse.	Pubmed	0.002337	1	0.006451	0.06997	1	1	ACE
Pubmed	21613219	Wnt/?-catenin pathway in podocytes integrates cell adhesion, differentiation, and survival.	Pubmed	0.002337	1	0.006451	0.06997	1	1	CTNNB1
Pubmed	25175170	ARID1A immunohistochemistry improves outcome prediction in invasive urothelial carcinoma of urinary bladder.	Pubmed	0.002337	1	0.006451	0.06997	1	1	ARID1A
Pubmed	3755692	Isolation of an alpha 1 type-IV collagen cDNA clone using a synthetic oligodeoxynucleotide.	Pubmed	0.002337	1	0.006451	0.06997	1	1	COL4A1
Pubmed	17520798	The association of angiotensin converting enzyme (ACE) polymorphisms with sleep apnea and hypertension.	Pubmed	0.002337	1	0.006451	0.06997	1	1	ACE
Pubmed	21157337	Clinical spectrum of type IV collagen (COL4A1) mutations: a novel genetic multisystem disease.	Pubmed	0.002337	1	0.006451	0.06997	1	1	COL4A1
Pubmed	6548954	Isolation and DNA sequence of full-length cDNA for human preapolipoprotein CIII.	Pubmed	0.002337	1	0.006451	0.06997	1	1	APOC3
Pubmed	23794388	Juvenile idiopathic arthritis, mitral valve prolapse and a familial variant involving the integrin-binding fragment of FBN1.	Pubmed	0.002337	1	0.006451	0.06997	1	1	FBN1
Pubmed	27810403	MiRNA-194 activates the Wnt/?-catenin signaling pathway in gastric cancer by targeting the negative Wnt regulator, SUFU.	Pubmed	0.002337	1	0.006451	0.06997	1	1	SUFU
Pubmed	16449550	Drug-gene interaction between the insertion/deletion polymorphism of the angiotensin-converting enzyme gene and antihypertensive therapy.	Pubmed	0.002337	1	0.006451	0.06997	1	1	ACE
Pubmed	11274233	Role of CFTR in autosomal recessive polycystic kidney disease.	Pubmed	0.002337	1	0.006451	0.06997	1	1	BICC1
Pubmed	21794054	Collagen IV-derived peptide binds hydrophobic cavity of Legionella pneumophila Mip and interferes with bacterial epithelial transmigration.	Pubmed	0.002337	1	0.006451	0.06997	1	1	COL4A1
Pubmed	25261644	The effects of hypericin on ADAMTS and p53 gene expression in MCF-7 breast cancer cells.	Pubmed	0.002337	1	0.006451	0.06997	1	1	ADAMTS3
Pubmed	2687875	Isolation and characterization of ERBB3, a third member of the ERBB/epidermal growth factor receptor family: evidence for overexpression in a subset of human mammary tumors.	Pubmed	0.002337	1	0.006451	0.06997	1	1	ERBB3
Pubmed	33988295	Symptomatic mosaicism for a novel FBN1 splice site variant in a parent causing inherited neonatal Marfan syndrome.	Pubmed	0.002337	1	0.006451	0.06997	1	1	FBN1
Pubmed	19625771	The cardiac alpha(1C) subunit can support excitation-triggered Ca2+ entry in dysgenic and dyspedic myotubes.	Pubmed	0.002337	1	0.006451	0.06997	1	1	CACNA1C
Pubmed	23650720	[Angiotensin converting enzyme and Alzheimer's disease].	Pubmed	0.002337	1	0.006451	0.06997	1	1	ACE
Pubmed	17483448	Stabilization of RAD-51-DNA filaments via an interaction domain in Caenorhabditis elegans BRCA2.	Pubmed	0.002337	1	0.006451	0.06997	1	1	RAD51
Pubmed	12588323	The apo A-I gene promoter region polymorphism determines the severity of hyperlipidemia after heart transplantation.	Pubmed	0.002337	1	0.006451	0.06997	1	1	APOA1
Pubmed	36153650	Genetic and clinical characteristics of 24 mainland Chinese patients with CTNNB1 loss-of-function variants.	Pubmed	0.002337	1	0.006451	0.06997	1	1	CTNNB1
Pubmed	22156438	Age- and sex-associated plasma proteomic changes in growth hormone receptor gene-disrupted mice.	Pubmed	0.002337	1	0.006451	0.06997	1	1	GHR
Pubmed	26681308	A novel Fanconi anaemia subtype associated with a dominant-negative mutation in RAD51.	Pubmed	0.002337	1	0.006451	0.06997	1	1	RAD51
Pubmed	29748524	High Affinity Promotes Internalization of Engineered Antibodies Targeting FGFR1.	Pubmed	0.002337	1	0.006451	0.06997	1	1	FGFR1
Pubmed	12043242	[Polymorphism of the ACE gene, structural-functional state of the left ventricle in patients with post-infarction cardiac failure and effects of the ACE-inhibitor Perindopril].	Pubmed	0.002337	1	0.006451	0.06997	1	1	ACE
Pubmed	35768470	Regulation of age-associated insulin resistance by MT1-MMP-mediated cleavage of insulin receptor.	Pubmed	0.002337	1	0.006451	0.06997	1	1	MMP14
Pubmed	22589536	Activation of Wnt/?-catenin protein signaling induces mitochondria-mediated apoptosis in hematopoietic progenitor cells.	Pubmed	0.002337	1	0.006451	0.06997	1	1	CTNNB1
Pubmed	23889245	Apolipoprotein A1 potentiates lipoxin A4 synthesis and recovery of allergen-induced disrupted tight junctions in the airway epithelium.	Pubmed	0.002337	1	0.006451	0.06997	1	1	APOA1
Pubmed	29748515	Growth Hormone Receptor Mutations Related to Individual Dwarfism.	Pubmed	0.002337	1	0.006451	0.06997	1	1	GHR
Pubmed	29651043	A cell surface display fluorescent biosensor for measuring MMP14 activity in real-time.	Pubmed	0.002337	1	0.006451	0.06997	1	1	MMP14
Pubmed	32170606	A British family with familial cerebral cavernous malformation due to a rare mutation of the CCM2 gene.	Pubmed	0.002337	1	0.006451	0.06997	1	1	CCM2
Pubmed	36562461	Functional analysis of germline RAD51C missense variants highlight the role of RAD51C in replication fork protection.	Pubmed	0.002337	1	0.006451	0.06997	1	1	RAD51C
Pubmed	24335962	Targeting Akt3 signaling in triple-negative breast cancer.	Pubmed	0.002337	1	0.006451	0.06997	1	1	AKT3
Pubmed	17627612	Pertuzumab, a novel HER dimerization inhibitor, inhibits the growth of human lung cancer cells mediated by the HER3 signaling pathway.	Pubmed	0.002337	1	0.006451	0.06997	1	1	ERBB3
Pubmed	12743009	Angiotensinogen single nucleotide polymorphisms, elevated blood pressure, and risk of cardiovascular disease.	Pubmed	0.002337	1	0.006451	0.06997	1	1	AGT
Pubmed	23566835	Angiotensin-converting enzyme insertion/deletion polymorphism and risk of myocardial infarction in an updated meta-analysis based on 34993 participants.	Pubmed	0.002337	1	0.006451	0.06997	1	1	ACE
Pubmed	2286380	Assignment of the human angiotensinogen gene to chromosome 1q42-q43 by nonisotopic in situ hybridization [corrected].	Pubmed	0.002337	1	0.006451	0.06997	1	1	AGT
Pubmed	24661883	Discovery of Apo-A1 as a potential bladder cancer biomarker by urine proteomics and analysis.	Pubmed	0.002337	1	0.006451	0.06997	1	1	APOA1
Pubmed	17157161	Lineage-specific expression of granulocyte colony-stimulating factor and thrombopoietin receptors in terminally differentiated hematopoietic cells.	Pubmed	0.002337	1	0.006451	0.06997	1	1	MPL
Pubmed	16736127	Secreted modular calcium-binding protein-1 localization during mouse embryogenesis.	Pubmed	0.002337	1	0.006451	0.06997	1	1	SMOC1
Pubmed	26847099	Angiotensin-converting Enzyme as a Predictor of Extrathoracic Involvement of Sarcoidosis.	Pubmed	0.002337	1	0.006451	0.06997	1	1	ACE
Pubmed	26847094	Angiotensin converting enzyme I/D polymorphism and sarcoidosis risk.	Pubmed	0.002337	1	0.006451	0.06997	1	1	ACE
Pubmed	14670297	Phosphorylation of the Stat1 transactivation domain is required for full-fledged IFN-gamma-dependent innate immunity.	Pubmed	0.002337	1	0.006451	0.06997	1	1	STAT1
Pubmed	25997642	Angiotensin-converting enzyme genotype is not a significant genetic risk factor for idiopathic nephrotic syndrome in Croatian children.	Pubmed	0.002337	1	0.006451	0.06997	1	1	ACE
Pubmed	11384650	Influence of the angiotensinogen gene on the ovulatory capacity of mice.	Pubmed	0.002337	1	0.006451	0.06997	1	1	AGT
Pubmed	12890668	JUMONJI, a critical factor for cardiac development, functions as a transcriptional repressor.	Pubmed	0.002337	1	0.006451	0.06997	1	1	JARID2
Pubmed	34772801	Improved RAD51 binders through motif shuffling based on the modularity of BRC repeats.	Pubmed	0.002337	1	0.006451	0.06997	1	1	RAD51
Pubmed	21228032	Deep sequencing reveals double mutations in cis of MPL exon 10 in myeloproliferative neoplasms.	Pubmed	0.002337	1	0.006451	0.06997	1	1	MPL
Pubmed	19578685	Association study between the -62A/T NFKBIL1 polymorphism and obsessive-compulsive disorder.	Pubmed	0.002337	1	0.006451	0.06997	1	1	NFKBIL1
Pubmed	36765296	MMP14 expression levels accurately predict the presence of extranodal extensions in oral squamous cell carcinoma: a retrospective cohort study.	Pubmed	0.002337	1	0.006451	0.06997	1	1	MMP14
Pubmed	8074689	Distinct role of 2-O-, N-, and 6-O-sulfate groups of heparin in the formation of the ternary complex with basic fibroblast growth factor and soluble FGF receptor-1.	Pubmed	0.002337	1	0.006451	0.06997	1	1	FGFR1
Pubmed	19409959	ACE polymorphism and response to electroconvulsive therapy in major depression.	Pubmed	0.002337	1	0.006451	0.06997	1	1	ACE
Pubmed	19458960	Association between ACE D allele and elite short distance swimming.	Pubmed	0.002337	1	0.006451	0.06997	1	1	ACE
Pubmed	30005852	SH2B3 aberrations enriched in iAMP21 B lymphoblastic leukemia.	Pubmed	0.002337	1	0.006451	0.06997	1	1	SH2B3
Pubmed	32473635	Apolipoprotein CIII predicts cardiovascular events in patients with coronary artery disease: a prospective observational study.	Pubmed	0.002337	1	0.006451	0.06997	1	1	APOC3
Pubmed	34564680	Expression profile of components of the ?-catenin destruction complex in oral dysplasia and oral cancer.	Pubmed	0.002337	1	0.006451	0.06997	1	1	CTNNB1
Pubmed	21458433	Effect of the amyloidogenic L75P apolipoprotein A-I variant on HDL subpopulations.	Pubmed	0.002337	1	0.006451	0.06997	1	1	APOA1
Pubmed	18460581	Plasma membrane recruitment of dephosphorylated beta-catenin upon activation of the Wnt pathway.	Pubmed	0.002337	1	0.006451	0.06997	1	1	CTNNB1
Pubmed	31775485	[Myeloid/lymphoid neoplasms with eosinophilia and FGFR1 rearrangement: 5 cases report and literatures review].	Pubmed	0.002337	1	0.006451	0.06997	1	1	FGFR1
Pubmed	11071383	Compound heterozygosity for two different amino-acid substitution mutations in the thrombopoietin receptor (c-mpl gene) in congenital amegakaryocytic thrombocytopenia (CAMT).	Pubmed	0.002337	1	0.006451	0.06997	1	1	MPL
Pubmed	9362480	Solution structure of the transforming growth factor beta-binding protein-like module, a domain associated with matrix fibrils.	Pubmed	0.002337	1	0.006451	0.06997	1	1	FBN1
Pubmed	16222898	Effect of 24-week treatment with telmisartan on myocardial structure and function: relationship to insertion/deletion polymorphism of the angiotensin-converting enzyme gene.	Pubmed	0.002337	1	0.006451	0.06997	1	1	ACE
Pubmed	17434307	Cap disease caused by heterozygous deletion of the beta-tropomyosin gene TPM2.	Pubmed	0.002337	1	0.006451	0.06997	1	1	TPM2
Pubmed	8578519	c-mpl, the thrombopoietin receptor.	Pubmed	0.002337	1	0.006451	0.06997	1	1	MPL
Pubmed	11785980	Identification of a region critical for proteolysis of the human growth hormone receptor.	Pubmed	0.002337	1	0.006451	0.06997	1	1	GHR
Pubmed	19169765	Beta-catenin mediates soft tissue contracture in clubfoot.	Pubmed	0.002337	1	0.006451	0.06997	1	1	CTNNB1
Pubmed	18349818	Erythropoietin receptor transcription is neither elevated nor predictive of surface expression in human tumour cells.	Pubmed	0.002337	1	0.006451	0.06997	1	1	EPOR
Pubmed	32747207	A novel pathogenic mutation in FBN2 associated with congenital contractural arachnodactyly for preimplantation genetic diagnosis.	Pubmed	0.002337	1	0.006451	0.06997	1	1	FBN2
Pubmed	35661724	Arid1a: A Gatekeeper in the Development of Pancreatic Cancer From a Rare Precursor Lesion.	Pubmed	0.002337	1	0.006451	0.06997	1	1	ARID1A
Pubmed	25789510	ApoA-I/HDL-C levels are inversely associated with abdominal aortic aneurysm progression.	Pubmed	0.002337	1	0.006451	0.06997	1	1	APOA1
Pubmed	8737680	Nuclear localization of functional FGF receptor 1 in human astrocytes suggests a novel mechanism for growth factor action.	Pubmed	0.002337	1	0.006451	0.06997	1	1	FGFR1
Pubmed	20146651	Insertion/deletion polymorphism in the gene for angiotensin converting enzyme (ACE) in panic disorder: A gender-specific effect?	Pubmed	0.002337	1	0.006451	0.06997	1	1	ACE
Pubmed	24837032	Increased carotid plaque burden in men with the fibrillin-1 2/3 genotype.	Pubmed	0.002337	1	0.006451	0.06997	1	1	FBN1
Pubmed	16521406	[Pharmacogenetics of chronic heart failure--beta blockers].	Pubmed	0.002337	1	0.006451	0.06997	1	1	ACE
Pubmed	28184425	?-Catenin in the Adult Visual Cortex Regulates NMDA-Receptor Function and Visual Responses.	Pubmed	0.002337	1	0.006451	0.06997	1	1	CTNNB1
Pubmed	21674123	Differential methylation hybridization profiling identifies involvement of STAT1-mediated pathways in breast cancer.	Pubmed	0.002337	1	0.006451	0.06997	1	1	STAT1
Pubmed	15548697	SHP-2-dependent mitogen-activated protein kinase activation regulates EGFRvIII but not wild-type epidermal growth factor receptor phosphorylation and glioblastoma cell survival.	Pubmed	0.002337	1	0.006451	0.06997	1	1	PTPN11
Pubmed	34429326	mTORC1 Promotes ARID1A Degradation and Oncogenic Chromatin Remodeling in Hepatocellular Carcinoma.	Pubmed	0.002337	1	0.006451	0.06997	1	1	ARID1A
Pubmed	26739091	ENDOCRINE TUMOURS: The genomics of adrenocortical tumors.	Pubmed	0.002337	1	0.006451	0.06997	1	1	KCNJ5
Pubmed	26052095	MT1-MMP silencing by an shRNA-armed glioma-targeted conditionally replicative adenovirus (CRAd) improves its anti-glioma efficacy in vitro and in vivo.	Pubmed	0.002337	1	0.006451	0.06997	1	1	MMP14
Pubmed	16679933	Acute myelomonocytic leukemia in a boy with LEOPARD syndrome (PTPN11 gene mutation positive).	Pubmed	0.002337	1	0.006451	0.06997	1	1	PTPN11
Pubmed	35382634	Prenatal Diagnosis of	Pubmed	0.002337	1	0.006451	0.06997	1	1	COL4A1
Pubmed	17640695	Catalytic turnover of STAT1 allows PIV5 to dismantle the interferon-induced anti-viral state of cells.	Pubmed	0.002337	1	0.006451	0.06997	1	1	STAT1
Pubmed	34723873	Association between high-density lipoprotein cholesterol and apolipoprotein A-I and severe acute pancreatitis: a case-control study.	Pubmed	0.002337	1	0.006451	0.06997	1	1	APOA1
Pubmed	25189904	The relationship between ACE polymorphism and panic disorder.	Pubmed	0.002337	1	0.006451	0.06997	1	1	ACE
Pubmed	11073988	A specificity and targeting subunit of a human SWI/SNF family-related chromatin-remodeling complex.	Pubmed	0.002337	1	0.006451	0.06997	1	1	ARID1A
Pubmed	27449264	WSTF promotes proliferation and invasion of lung cancer cells by inducing EMT via PI3K/Akt and IL-6/STAT3 signaling pathways.	Pubmed	0.002337	1	0.006451	0.06997	1	1	BAZ1B
Pubmed	16582564	Growth hormone receptor sequence changes do not play a role in determining height in children with idiopathic short stature.	Pubmed	0.002337	1	0.006451	0.06997	1	1	GHR
Pubmed	35298876	Familial cardiac septal defect due to a novel nine-base deletion in TBX20.	Pubmed	0.002337	1	0.006451	0.06997	1	1	TBX20
Pubmed	20036255	Crystal structures of the CERT START domain with inhibitors provide insights into the mechanism of ceramide transfer.	Pubmed	0.002337	1	0.006451	0.06997	1	1	CERT1
Pubmed	24612926	Genetic variation in CACNA1C affects neural processing in major depression.	Pubmed	0.002337	1	0.006451	0.06997	1	1	CACNA1C
Pubmed	10828089	Characterization and functional studies of lipoproteins, lipid transfer proteins, and lecithin:cholesterol acyltransferase in CSF of normal individuals and patients with Alzheimer's disease.	Pubmed	0.002337	1	0.006451	0.06997	1	1	APOA1
Pubmed	11893906	Frequent alterations of the beta-catenin protein in cancer of the uterine cervix.	Pubmed	0.002337	1	0.006451	0.06997	1	1	CTNNB1
Pubmed	17650075	Activation-coupled membrane-type 1 matrix metalloproteinase membrane trafficking.	Pubmed	0.002337	1	0.006451	0.06997	1	1	MMP14
Pubmed	25633834	Gain-of-function mutations in the calcium channel CACNA1C (Cav1.2) cause non-syndromic long-QT but not Timothy syndrome.	Pubmed	0.002337	1	0.006451	0.06997	1	1	CACNA1C
Pubmed	19116246	Structure and activity of the human growth hormone receptor (hGHR) gene V2 promoter.	Pubmed	0.002337	1	0.006451	0.06997	1	1	GHR
Pubmed	22034023	Novel FBN1 mutation causes Marfan syndrome with bilateral ectopia lentis and refractory glaucoma.	Pubmed	0.002337	1	0.006451	0.06997	1	1	FBN1
Pubmed	6402711	An inherited polymorphism in the human apolipoprotein A-I gene locus related to the development of atherosclerosis.	Pubmed	0.002337	1	0.006451	0.06997	1	1	APOA1
Pubmed	22252394	Somatic mutations affecting the selectivity filter of KCNJ5 are frequent in 2 large unselected collections of adrenal aldosteronomas.	Pubmed	0.002337	1	0.006451	0.06997	1	1	KCNJ5
Pubmed	17182125	Angiotensin converting enzyme insertion/deletion polymorphism in sporadic and familial Alzheimer's disease and longevity.	Pubmed	0.002337	1	0.006451	0.06997	1	1	ACE
Pubmed	33722745	Nedd4-2 haploinsufficiency in mice causes increased seizure susceptibility and impaired Kir4.1 ubiquitination.	Pubmed	0.002337	1	0.006451	0.06997	1	1	NEDD4L
Pubmed	19375943	HTRA1 promoter polymorphism and risk of age-related macular degeneration: a meta-analysis.	Pubmed	0.002337	1	0.006451	0.06997	1	1	HTRA1
Pubmed	12163037	A new promoter for alpha1C subunit of human L-type cardiac calcium channel Ca(V)1.2.	Pubmed	0.002337	1	0.006451	0.06997	1	1	CACNA1C
Pubmed	16679984	ACE gene polymorphism and erythropoietin in endurance athletes at moderate altitude.	Pubmed	0.002337	1	0.006451	0.06997	1	1	ACE
Pubmed	1312671	The gene for erythropoietin receptor is expressed in multipotential hematopoietic and embryonal stem cells: evidence for differentiation stage-specific regulation.	Pubmed	0.002337	1	0.006451	0.06997	1	1	EPOR
Pubmed	33541386	Mismatch repair deficiency is associated with specific morphologic features and frequent loss of ARID1A expression in ovarian clear cell carcinoma.	Pubmed	0.002337	1	0.006451	0.06997	1	1	ARID1A
Pubmed	16557553	Liver-specific loss of beta-catenin blocks glutamine synthesis pathway activity and cytochrome p450 expression in mice.	Pubmed	0.002337	1	0.006451	0.06997	1	1	CTNNB1
Pubmed	8118044	Further characterization of cis-acting regulatory sequences in the genomic locus of the murine erythropoietin receptor: evidence for stage-specific regulation.	Pubmed	0.002337	1	0.006451	0.06997	1	1	EPOR
Pubmed	27122373	Molecular crowding impacts the structure of apolipoprotein A-I with potential implications on in vivo metabolism and function.	Pubmed	0.002337	1	0.006451	0.06997	1	1	APOA1
Pubmed	35563223	Deficiency Reshapes the Phenotypic and Molecular Characteristics of Bone Marrow Adipocytes in Mice.	Pubmed	0.002337	1	0.006451	0.06997	1	1	APOA1
Pubmed	12637987	Prediction of severe hypoglycaemia by angiotensin-converting enzyme activity and genotype in type 1 diabetes.	Pubmed	0.002337	1	0.006451	0.06997	1	1	ACE
Pubmed	16378715	beta-Catenin mutation and its nuclear localization are confirmed to be frequent causes of Wnt signaling pathway activation in pilomatricomas.	Pubmed	0.002337	1	0.006451	0.06997	1	1	CTNNB1
Pubmed	11893827	Angiotensin-converting enzyme insertion/deletion polymorphism does not influence the restenosis rate after coronary stent implantation.	Pubmed	0.002337	1	0.006451	0.06997	1	1	ACE
Pubmed	12552462	The CagA protein of Helicobacter pylori is translocated into epithelial cells and binds to SHP-2 in human gastric mucosa.	Pubmed	0.002337	1	0.006451	0.06997	1	1	PTPN11
Pubmed	32603428	Autosomal recessive complete STAT1 deficiency caused by compound heterozygous intronic mutations.	Pubmed	0.002337	1	0.006451	0.06997	1	1	STAT1
Pubmed	11154282	Molecular dissection of interactions between Rad51 and members of the recombination-repair group.	Pubmed	0.002337	1	0.006451	0.06997	1	1	RAD51
Pubmed	31883394	Severe growth failure associated with a novel heterozygous nonsense mutation in the GHR transmembrane domain leading to elevated growth hormone binding protein.	Pubmed	0.002337	1	0.006451	0.06997	1	1	GHR
Pubmed	8640225	Mutations in the activin receptor-like kinase 1 gene in hereditary haemorrhagic telangiectasia type 2.	Pubmed	0.002337	1	0.006451	0.06997	1	1	ACVRL1
Pubmed	23320098	Epithelial-mesenchymal transition markers and HER3 expression are predictors of elisidepsin treatment response in breast and pancreatic cancer cell lines.	Pubmed	0.002337	1	0.006451	0.06997	1	1	ERBB3
Pubmed	15801945	Insertion/deletion polymorphism of the ACE gene and adherence to ACE inhibitors.	Pubmed	0.002337	1	0.006451	0.06997	1	1	ACE
Pubmed	20437615	CARASIL	Pubmed	0.002337	1	0.006451	0.06997	1	1	HTRA1
Pubmed	34373994	Growth hormone alters gross anatomy and morphology of the small and large intestines in age- and sex-dependent manners.	Pubmed	0.002337	1	0.006451	0.06997	1	1	GHR
Pubmed	19082464	Overexpression of the fibroblast growth factor receptor-1 gene correlates with liver metastasis in colorectal cancer.	Pubmed	0.002337	1	0.006451	0.06997	1	1	FGFR1
Pubmed	32831174	Post-tetanic potentiation lowers the energy barrier for synaptic vesicle fusion independently of Synaptotagmin-1.	Pubmed	0.002337	1	0.006451	0.06997	1	1	SYT1
Pubmed	25165881	Dock3 protects myelin in the cuprizone model for demyelination.	Pubmed	0.002337	1	0.006451	0.06997	1	1	DOCK3
Pubmed	33109952	HTRA1-related autosomal dominant cerebral small vessel disease.	Pubmed	0.002337	1	0.006451	0.06997	1	1	HTRA1
Pubmed	16378739	Overexpressed LEF-1 proteins display different nuclear localization patterns of beta-catenin in normal versus tumor cells.	Pubmed	0.002337	1	0.006451	0.06997	1	1	CTNNB1
Pubmed	34853028	Association Between the ACE Insertion/Deletion Polymorphism and Risk of Lower-Limb Amputation in Patients With Long-Standing Type 1 Diabetes.	Pubmed	0.002337	1	0.006451	0.06997	1	1	ACE
Pubmed	20881035	߭Catenin is markedly induced in a murine model of an arteriovenous fistula: the effect of metalloproteinase inhibition.	Pubmed	0.002337	1	0.006451	0.06997	1	1	CTNNB1
Pubmed	28593527	Role of CACNA1C gene polymorphisms and protein expressions in the pathogenesis of schizophrenia: a case-control study in a Chinese population.	Pubmed	0.002337	1	0.006451	0.06997	1	1	CACNA1C
Pubmed	18227406	Meta-analysis of the association of 4 angiotensinogen polymorphisms with essential hypertension: a role beyond M235T?	Pubmed	0.002337	1	0.006451	0.06997	1	1	AGT
Pubmed	33579907	CHBP induces stronger immunosuppressive CD127	Pubmed	0.002337	1	0.006451	0.06997	1	1	EPOR
Pubmed	34155688	Only the Co-Transcriptional Activity of ?-Catenin Is Required for the Local Regulatory Effects in Hypertrophic Chondrocytes on Developmental Bone Modeling.	Pubmed	0.002337	1	0.006451	0.06997	1	1	CTNNB1
Pubmed	32400729	Assessment of insertion/deletion polymorphism of ACE gene as a genetic risk marker for preeclampsia in pregnant women.	Pubmed	0.002337	1	0.006451	0.06997	1	1	ACE
Pubmed	23880959	CACNA1C genotype explains interindividual differences in amygdala volume among patients with schizophrenia.	Pubmed	0.002337	1	0.006451	0.06997	1	1	CACNA1C
Pubmed	31506496	Aberrant Regulation of RAD51 Promotes Resistance of Neoadjuvant Endocrine Therapy in ER-positive Breast Cancer.	Pubmed	0.002337	1	0.006451	0.06997	1	1	RAD51
Pubmed	24201377	Apolipoprotein A-I configuration and cell cholesterol efflux activity of discoidal lipoproteins depend on the reconstitution process.	Pubmed	0.002337	1	0.006451	0.06997	1	1	APOA1
Pubmed	17194198	Angiotensin-converting enzyme I/D polymorphism and preeclampsia risk: evidence of small-study bias.	Pubmed	0.002337	1	0.006451	0.06997	1	1	ACE
Pubmed	24274318	Mutations in KCNJ5 determines presentation and likelihood of cure in primary hyperaldosteronism.	Pubmed	0.002337	1	0.006451	0.06997	1	1	KCNJ5
Pubmed	24005294	Synaptotagmin interaction with SNAP-25 governs vesicle docking, priming, and fusion triggering.	Pubmed	0.002337	1	0.006451	0.06997	1	1	SYT1
Pubmed	23880944	Angiotensinogen gene variations and LV outflow obstruction in hypertrophic cardiomyopathy.	Pubmed	0.002337	1	0.006451	0.06997	1	1	AGT
Pubmed	26519038	Replication and hematological characterization of human platelet reactivity genetic associations in men from the Caerphilly Prospective Study (CaPS).	Pubmed	0.002337	1	0.006451	0.06997	1	1	JMJD1C
Pubmed	15715433	Association of Sst I polymorphism in apolipoprotein C3 gene with hypertriglyceridaemia in coronary atherosclerotic heart disease and type II diabetes mellitus in Chinese population.	Pubmed	0.002337	1	0.006451	0.06997	1	1	APOC3
Pubmed	18832571	Specific mutations in the beta-catenin gene (CTNNB1) correlate with local recurrence in sporadic desmoid tumors.	Pubmed	0.002337	1	0.006451	0.06997	1	1	CTNNB1
Pubmed	36153585	ARID1A-dependent maintenance of H3.3 is required for repressive CHD4-ZMYND8 chromatin interactions at super-enhancers.	Pubmed	0.002337	1	0.006451	0.06997	1	1	ARID1A
Pubmed	16807070	Recurrent FGFR1 amplification and high FGFR1 protein expression in oral squamous cell carcinoma (OSCC).	Pubmed	0.002337	1	0.006451	0.06997	1	1	FGFR1
Pubmed	26091717	Membrane Type 1 Matrix Metalloproteinase Regulates Monocyte Migration and Collagen Destruction in Tuberculosis.	Pubmed	0.002337	1	0.006451	0.06997	1	1	MMP14
Pubmed	11927778	Variations in angiotensin-converting enzyme gene insertion/deletion polymorphism in Indian populations of different ethnic origins.	Pubmed	0.002337	1	0.006451	0.06997	1	1	ACE
Pubmed	17052965	Mild variable Noonan syndrome in a family with a novel PTPN11 mutation.	Pubmed	0.002337	1	0.006451	0.06997	1	1	PTPN11
Pubmed	21603779	A high-carbohydrate diet enhances the adverse effect of the S2 allele of APOC3 SstI polymorphism on the TG/HDL-C ratio only in young Chinese females.	Pubmed	0.002337	1	0.006451	0.06997	1	1	APOC3
Pubmed	10023090	Sequence analysis and expression of a mouse homolog of human IkappaBL gene.	Pubmed	0.002337	1	0.006451	0.06997	1	1	NFKBIL1
Pubmed	20038859	Genetic variability in the ACE gene region surrounding the Alu I/D polymorphism is maintained by balancing selection in human populations.	Pubmed	0.002337	1	0.006451	0.06997	1	1	ACE
Pubmed	27219877	Women Transmits Type 2 Diabetes Mellitus (T2DM) More Than Men: Evidences from Parental Inheritance of T2DM Among Bahrainis.	Pubmed	0.002337	1	0.006451	0.06997	1	1	ACE
Pubmed	18506369	Associations of the apolipoprotein A-I gene polymorphism and serum lipid levels in the Guangxi Hei Yi Zhuang and Han populations.	Pubmed	0.002337	1	0.006451	0.06997	1	1	APOA1
Pubmed	15123355	Inappropriately low angiotensin II generation: a factor determining reduced kidney function and survival in patients with decompensated cirrhosis.	Pubmed	0.002337	1	0.006451	0.06997	1	1	AGT
Pubmed	29761409	The Roles of Matrix Stiffness and ߭Catenin Signaling in Endothelial-to-Mesenchymal Transition of Aortic Valve Endothelial Cells.	Pubmed	0.002337	1	0.006451	0.06997	1	1	CTNNB1
Pubmed	23963851	A novel mutation of the high-temperature requirement A serine peptidase 1 (HTRA1) gene in a Chinese family with cerebral autosomal recessive arteriopathy with subcortical infarcts and leukoencephalopathy (CARASIL).	Pubmed	0.002337	1	0.006451	0.06997	1	1	HTRA1
Pubmed	23963856	Detection of hypermethylated fibrillin-1 in the stool samples of colorectal cancer patients.	Pubmed	0.002337	1	0.006451	0.06997	1	1	FBN1
Pubmed	16773129	The downstream modulator of interferon-gamma, STAT1 is not genetically associated to the Dutch coeliac disease population.	Pubmed	0.002337	1	0.006451	0.06997	1	1	STAT1
Pubmed	11599244	[Polymorphism of gene angiotensin converting enzyme in pregnancy induced hypertension].	Pubmed	0.002337	1	0.006451	0.06997	1	1	ACE
Pubmed	19853285	PRDM16 expression in the developing mouse embryo.	Pubmed	0.002337	1	0.006451	0.06997	1	1	PRDM16
Pubmed	12033784	All four Sendai Virus C proteins bind Stat1, but only the larger forms also induce its mono-ubiquitination and degradation.	Pubmed	0.002337	1	0.006451	0.06997	1	1	STAT1
Pubmed	25320541	Apolipoprotein C3 (-455T>C) polymorphism confers susceptibility to nonalcoholic fatty liver disease in the Southern Han Chinese population.	Pubmed	0.002337	1	0.006451	0.06997	1	1	APOC3
Pubmed	18227423	The first cerebrotendinous xanthomatosis family from Argentina: a new mutation in CYP27A1 gene.	Pubmed	0.002337	1	0.006451	0.06997	1	1	CYP27A1
Pubmed	34698355	Apolipoprotein A1 deficiency in mice primes bone marrow stem cells for T cell lymphopoiesis.	Pubmed	0.002337	1	0.006451	0.06997	1	1	APOA1
Pubmed	24308214	Impact of angiotensin-converting enzyme gene polymorphism on proteinuria and arterial hypertension.	Pubmed	0.002337	1	0.006451	0.06997	1	1	ACE
Pubmed	30451825	Loss of oocyte Rps26 in mice arrests oocyte growth and causes premature ovarian failure.	Pubmed	0.002337	1	0.006451	0.06997	1	1	RPS26
Pubmed	25800439	Genetic insight into the role of MRAS in coronary artery disease risk.	Pubmed	0.002337	1	0.006451	0.06997	1	1	MRAS
Pubmed	12297438	[Association of insertion/deletion polymorphism in angiotensin-converting enzyme gene with hypertensive type 2 diabetes mellitus].	Pubmed	0.002337	1	0.006451	0.06997	1	1	ACE
Pubmed	16391785	Homozygous deletion and reduced expression of the DOCK8 gene in human lung cancer.	Pubmed	0.002337	1	0.006451	0.06997	1	1	DOCK8
Pubmed	16388135	The amino-terminal domain of human signal transducers and activators of transcription 1: overexpression, purification and characterization.	Pubmed	0.002337	1	0.006451	0.06997	1	1	STAT1
Pubmed	16087781	Detection of angiotensin II in supernatants of stimulated mononuclear leukocytes by matrix-assisted laser desorption ionization time-of-flight/time-of-flight mass analysis.	Pubmed	0.002337	1	0.006451	0.06997	1	1	AGT
Pubmed	23287839	Association of rs699 (M235T) polymorphism in the AGT gene with power but not endurance athlete status.	Pubmed	0.002337	1	0.006451	0.06997	1	1	AGT
Pubmed	16905551	Marfan syndrome-causing mutations in fibrillin-1 result in gross morphological alterations and highlight the structural importance of the second hybrid domain.	Pubmed	0.002337	1	0.006451	0.06997	1	1	FBN1
Pubmed	18046090	The frequency of angiotensin-converting enzyme genotype and left ventricular functions in the obese population.	Pubmed	0.002337	1	0.006451	0.06997	1	1	ACE
Pubmed	15837931	G protein-coupled lysophosphatidic acid receptors stimulate proliferation of colon cancer cells through the {beta}-catenin pathway.	Pubmed	0.002337	1	0.006451	0.06997	1	1	CTNNB1
Pubmed	32098873	Site-specific 5-hydroxytryptophan incorporation into apolipoprotein A-I impairs cholesterol efflux activity and high-density lipoprotein biogenesis.	Pubmed	0.002337	1	0.006451	0.06997	1	1	APOA1
Pubmed	23650622	In vivo tissue cholesterol efflux is reduced in carriers of a mutation in APOA1.	Pubmed	0.002337	1	0.006451	0.06997	1	1	APOA1
Pubmed	15980164	Amino acid substitutions in the pore of the Ca(V)1.2 calcium channel reduce barium currents without affecting calcium currents.	Pubmed	0.002337	1	0.006451	0.06997	1	1	CACNA1C
Pubmed	20447065	d3-Growth hormone receptor polymorphism in acromegaly: effects on metabolic phenotype.	Pubmed	0.002337	1	0.006451	0.06997	1	1	GHR
Pubmed	24308268	The conformation of lipid-free human apolipoprotein A-I in solution.	Pubmed	0.002337	1	0.006451	0.06997	1	1	APOA1
Pubmed	23936200	Characteristics and functional relevance of apolipoprotein-A1 and cholesterol binding in mammary gland tissues and epithelial cells.	Pubmed	0.002337	1	0.006451	0.06997	1	1	APOA1
Pubmed	15583077	Selective angiotensin-converting enzyme C-domain inhibition is sufficient to prevent angiotensin I-induced vasoconstriction.	Pubmed	0.002337	1	0.006451	0.06997	1	1	ACE
Pubmed	29107286	Deletion of hepatic carbohydrate response element binding protein (ChREBP) impairs glucose homeostasis and hepatic insulin sensitivity in mice.	Pubmed	0.002337	1	0.006451	0.06997	1	1	MLXIPL
Pubmed	11274151	A point mutation in the juxtamembrane stalk of human angiotensin I-converting enzyme invokes the action of a distinct secretase.	Pubmed	0.002337	1	0.006451	0.06997	1	1	ACE
Pubmed	35274851	[The role of angiotensin-converting enzyme and angiotensin ii receptors of the second type in the pathogenesis of proliferative diseases of the prostate].	Pubmed	0.002337	1	0.006451	0.06997	1	1	ACE
Pubmed	33203140	New Cav1.2 Channelopathy with High-Functioning Autism, Affective Disorder, Severe Dental Enamel Defects, a Short QT Interval, and a Novel	Pubmed	0.002337	1	0.006451	0.06997	1	1	CACNA1C
Pubmed	33976159	Aortic disease in Marfan syndrome is caused by overactivation of sGC-PRKG signaling by NO.	Pubmed	0.002337	1	0.006451	0.06997	1	1	FBN1
Pubmed	15776436	Bovine model of Marfan syndrome results from an amino acid change (c.3598G > A, p.E1200K) in a calcium-binding epidermal growth factor-like domain of fibrillin-1.	Pubmed	0.002337	1	0.006451	0.06997	1	1	FBN1
Pubmed	16930540	Monocyte-derived cells express CYP27A1 and convert vitamin D3 into its active metabolite.	Pubmed	0.002337	1	0.006451	0.06997	1	1	CYP27A1
Pubmed	19353630	Pathogenic FBN1 mutations in 146 adults not meeting clinical diagnostic criteria for Marfan syndrome: further delineation of type 1 fibrillinopathies and focus on patients with an isolated major criterion.	Pubmed	0.002337	1	0.006451	0.06997	1	1	FBN1
Pubmed	15723520	A three-dimensional molecular model of lipid-free apolipoprotein A-I determined by cross-linking/mass spectrometry and sequence threading.	Pubmed	0.002337	1	0.006451	0.06997	1	1	APOA1
Pubmed	32194045	Structural analysis of a natural apolipoprotein A-I variant (L60R) associated with amyloidosis.	Pubmed	0.002337	1	0.006451	0.06997	1	1	APOA1
Pubmed	21835137	Glucose 6-phosphate, rather than xylulose 5-phosphate, is required for the activation of ChREBP in response to glucose in the liver.	Pubmed	0.002337	1	0.006451	0.06997	1	1	MLXIPL
Pubmed	21571275	The apolipoprotein A-I mimetic peptide ETC-642 exhibits anti-inflammatory properties that are comparable to high density lipoproteins.	Pubmed	0.002337	1	0.006451	0.06997	1	1	APOA1
Pubmed	35858961	APOA1 mRNA and protein in kidney renal clear cell carcinoma correlate with the disease outcome.	Pubmed	0.002337	1	0.006451	0.06997	1	1	APOA1
Pubmed	23043228	Structure-function analysis indicates that sumoylation modulates DNA-binding activity of STAT1.	Pubmed	0.002337	1	0.006451	0.06997	1	1	STAT1
Pubmed	8170956	Targeted gene duplication and disruption for analyzing quantitative genetic traits in mice.	Pubmed	0.002337	1	0.006451	0.06997	1	1	AGT
Pubmed	34747787	Role of ACE Polymorphism in Acute Ischemic Stroke.	Pubmed	0.002337	1	0.006451	0.06997	1	1	ACE
Pubmed	29658329	Identification of a novel mutation in FGFR1 gene in patients with Kallmann syndrome by high throughput sequencing.	Pubmed	0.002337	1	0.006451	0.06997	1	1	FGFR1
Pubmed	30385411	A FBN1 3'UTR mutation variant is associated with endoplasmic reticulum stress in aortic aneurysm in Marfan syndrome.	Pubmed	0.002337	1	0.006451	0.06997	1	1	FBN1
Pubmed	23082805	Hematopoietic colony formation from human growth factor-dependent TF1 cells and human cord blood myeloid progenitor cells depends on SHP2 phosphatase function.	Pubmed	0.002337	1	0.006451	0.06997	1	1	PTPN11
Pubmed	17389608	Role of angiotensinogen gene polymorphism on Helicobacter pylori infection-related gastric cancer risk in Japanese.	Pubmed	0.002337	1	0.006451	0.06997	1	1	AGT
Pubmed	28782641	Nitric oxide/cGMP signaling via guanylyl cyclase isoform 1 modulates glutamate and GABA release in somatosensory cortex of mice.	Pubmed	0.002337	1	0.006451	0.06997	1	1	GUCY1A1
Pubmed	31398269	Upregulated SHP-2 expression in the epileptogenic zone of temporal lobe epilepsy and various effects of SHP099 treatment on a pilocarpine model.	Pubmed	0.002337	1	0.006451	0.06997	1	1	PTPN11
Pubmed	12135986	A developmental conundrum: a stabilized form of beta-catenin lacking the transcriptional activation domain triggers features of hair cell fate in epidermal cells and epidermal cell fate in hair follicle cells.	Pubmed	0.002337	1	0.006451	0.06997	1	1	CTNNB1
Pubmed	28782645	Marfan syndrome; A connective tissue disease at the crossroads of mechanotransduction, TGF? signaling and cell stemness.	Pubmed	0.002337	1	0.006451	0.06997	1	1	FBN1
Pubmed	33408119	Newly Identified Members of FGFR1 Splice Variants Engage in Cross-talk with AXL/AKT Axis in Salivary Adenoid Cystic Carcinoma.	Pubmed	0.002337	1	0.006451	0.06997	1	1	FGFR1
Pubmed	19294883	Meta-analysis of the ACE gene polymorphism in cerebral infarction.	Pubmed	0.002337	1	0.006451	0.06997	1	1	ACE
Pubmed	26982073	The Angiotensin Converting Enzyme Insertion/Deletion Polymorphism Modifies Exercise-Induced Muscle Metabolism.	Pubmed	0.002337	1	0.006451	0.06997	1	1	ACE
Pubmed	21629041	Variants and haplotypes in angiotensinogen gene are associated with plasmatic angiotensinogen level in Mexican population.	Pubmed	0.002337	1	0.006451	0.06997	1	1	AGT
Pubmed	9492317	The octapeptide angiotensin II adopts a well-defined structure in a phospholipid environment.	Pubmed	0.002337	1	0.006451	0.06997	1	1	AGT
Pubmed	18413312	The inactive 44-kDa processed form of membrane type 1 matrix metalloproteinase (MT1-MMP) enhances proteolytic activity via regulation of endocytosis of active MT1-MMP.	Pubmed	0.002337	1	0.006451	0.06997	1	1	MMP14
Pubmed	31964993	The E3 ubiquitin ligase TRIP12 participates in cell cycle progression and chromosome stability.	Pubmed	0.002337	1	0.006451	0.06997	1	1	TRIP12
Pubmed	8816780	Rad51 expression and localization in B cells carrying out class switch recombination.	Pubmed	0.002337	1	0.006451	0.06997	1	1	RAD51
Pubmed	35531470	The Role of CTNNB1 in Endometrial Cancer.	Pubmed	0.002337	1	0.006451	0.06997	1	1	CTNNB1
Pubmed	2558109	Purification of human lung angiotensin-converting enzyme by high-performance liquid chromatography: properties and N-terminal amino acid sequence.	Pubmed	0.002337	1	0.006451	0.06997	1	1	ACE
Pubmed	31408100	Type 8 long QT syndrome: pathogenic variants in CACNA1C-encoded Cav1.2 cluster in STAC protein binding site.	Pubmed	0.002337	1	0.006451	0.06997	1	1	CACNA1C
Pubmed	20079615	Angiotensin converting enzyme DD genotype not associated with increased risk of coronary artery disease in the Iranian population.	Pubmed	0.002337	1	0.006451	0.06997	1	1	ACE
Pubmed	22438050	The fibroblast growth factor receptor 1 (FGFR1), a marker of response to chemoradiotherapy in breast cancer?	Pubmed	0.002337	1	0.006451	0.06997	1	1	FGFR1
Pubmed	22683751	Association of angiotensin-converting enzyme polymorphism with coronary artery disease in Iranian patients with unipolar depression.	Pubmed	0.002337	1	0.006451	0.06997	1	1	ACE
Pubmed	16352718	Augmenting neurotransmitter release by enhancing the apparent Ca2+ affinity of synaptotagmin 1.	Pubmed	0.002337	1	0.006451	0.06997	1	1	SYT1
Pubmed	3200842	Detection of two growth hormone receptor mRNAs and primary translation products in the mouse.	Pubmed	0.002337	1	0.006451	0.06997	1	1	GHR
Pubmed	17556195	Polymorphism modulates symptomatic response to antiarrhythmic drug therapy in patients with lone atrial fibrillation.	Pubmed	0.002337	1	0.006451	0.06997	1	1	ACE
Pubmed	24093153	Reactive oxygen species play a critical role in collagen-induced platelet activation via SHP-2 oxidation.	Pubmed	0.002337	1	0.006451	0.06997	1	1	PTPN11
Pubmed	11252182	The Suppressor of fused gene, involved in Hedgehog signal transduction in Drosophila, is conserved in mammals.	Pubmed	0.002337	1	0.006451	0.06997	1	1	SUFU
Pubmed	28069426	Impaired natural killer cell functions in patients with signal transducer and activator of transcription 1 (STAT1) gain-of-function mutations.	Pubmed	0.002337	1	0.006451	0.06997	1	1	STAT1
Pubmed	35294527	Lack of Prognostic Value of CTNNB1 Mutation Profile in Desmoid-Type Fibromatosis.	Pubmed	0.002337	1	0.006451	0.06997	1	1	CTNNB1
Pubmed	16254375	Rabies virus P protein interacts with STAT1 and inhibits interferon signal transduction pathways.	Pubmed	0.002337	1	0.006451	0.06997	1	1	STAT1
Pubmed	27621063	The prognostic impact of SYT-SSX fusion type and histological grade in pediatric patients with synovial sarcoma treated according to the CWS (Cooperative Weichteilsarkom Studie) trials.	Pubmed	0.002337	1	0.006451	0.06997	1	1	SYT1
Pubmed	26840980	Loss of Endothelial Barrier in Marfan Mice (mgR/mgR) Results in Severe Inflammation after Adenoviral Gene Therapy.	Pubmed	0.002337	1	0.006451	0.06997	1	1	FBN1
Pubmed	11034073	17q23 amplifications in breast cancer involve the PAT1, RAD51C, PS6K, and SIGma1B genes.	Pubmed	0.002337	1	0.006451	0.06997	1	1	RAD51C
Pubmed	30554585	[Estradiol increases the level of myocardial voltage-gated calcium channel ?1C subunit (CACNA1C) in septic mice].	Pubmed	0.002337	1	0.006451	0.06997	1	1	CACNA1C
Pubmed	18210757	No association with risk for colorectal cancer of the insertion/deletion polymorphism which affects levels of angiotensin-converting enzyme.	Pubmed	0.002337	1	0.006451	0.06997	1	1	ACE
Pubmed	8131300	Insertion/deletion (I/D) polymorphism at the locus for angiotensin I-converting enzyme and parental history of myocardial infarction.	Pubmed	0.002337	1	0.006451	0.06997	1	1	ACE
Pubmed	30287093	Nuclear Factor One X in Development and Disease.	Pubmed	0.002337	1	0.006451	0.06997	1	1	NFIX
Pubmed	25539919	Tumor-associated mutations in a conserved structural motif alter physical and biochemical properties of human RAD51 recombinase.	Pubmed	0.002337	1	0.006451	0.06997	1	1	RAD51
Pubmed	20570304	Protein kinase C-zeta mediates apoptosis of mouse Kupffer cells via ERK-1/2: a novel mechanism.	Pubmed	0.002337	1	0.006451	0.06997	1	1	PRKCZ
Pubmed	9482924	Angiotensin-converting enzyme and male fertility.	Pubmed	0.002337	1	0.006451	0.06997	1	1	ACE
Pubmed	26286251	Co-occurrence of hypertrophic cardiomyopathy and myeloproliferative disorder in a neonate with Noonan syndrome carrying Thr73Ile mutation in PTPN11.	Pubmed	0.002337	1	0.006451	0.06997	1	1	PTPN11
Pubmed	34196609	Crystal structures of HER3 extracellular domain 4 in complex with the designed ankyrin-repeat protein D5.	Pubmed	0.002337	1	0.006451	0.06997	1	1	ERBB3
Pubmed	22490625	[Impact of CACNA1C polymorphisms on antihypertensive efficacy of calcium channel blocker].	Pubmed	0.002337	1	0.006451	0.06997	1	1	CACNA1C
Pubmed	24463007	AKT3 regulates ErbB2, ErbB3 and estrogen receptor ? expression and contributes to endocrine therapy resistance of ErbB2(+) breast tumor cells from Balb-neuT mice.	Pubmed	0.002337	1	0.006451	0.06997	1	1	AKT3
Pubmed	19304661	The carboxyl-terminal domain of atypical protein kinase Czeta binds to ceramide and regulates junction formation in epithelial cells.	Pubmed	0.002337	1	0.006451	0.06997	1	1	PRKCZ
Pubmed	28385916	Mild aerobic exercise blocks elastin fiber fragmentation and aortic dilatation in a mouse model of Marfan syndrome associated aortic aneurysm.	Pubmed	0.002337	1	0.006451	0.06997	1	1	FBN1
Pubmed	25031297	The D allele of angiotensin-converting enzyme gene is associated with greater hemodynamic response to resistance exercises.	Pubmed	0.002337	1	0.006451	0.06997	1	1	ACE
Pubmed	31805661	Assessment of Bones Deficient in Fibrillin-1 Microfibrils Reveals Pronounced Sex Differences.	Pubmed	0.002337	1	0.006451	0.06997	1	1	FBN1
Pubmed	33895963	Selenium Deficiency Leads to Changes in Renal Fibrosis Marker Proteins and Wnt/?-Catenin Signaling Pathway Components.	Pubmed	0.002337	1	0.006451	0.06997	1	1	CTNNB1
Pubmed	20210255	Beta-catenin mutations are not observed in chronic myeloid leukemia.	Pubmed	0.002337	1	0.006451	0.06997	1	1	CTNNB1
Pubmed	24438083	Functional characterization of c-Mpl ectodomain mutations that underlie congenital amegakaryocytic thrombocytopenia.	Pubmed	0.002337	1	0.006451	0.06997	1	1	MPL
Pubmed	28190172	Clinical impact of angiotensin I converting enzyme polymorphisms in subjects with resistant hypertension.	Pubmed	0.002337	1	0.006451	0.06997	1	1	ACE
Pubmed	27264499	Association analyses of depression and genes in the hypothalamus-pituitary-adrenal axis.	Pubmed	0.002337	1	0.006451	0.06997	1	1	ACE
Pubmed	23934853	SERCA Cys674 sulphonylation and inhibition of L-type Ca2+ influx contribute to cardiac dysfunction in endotoxemic mice, independent of cGMP synthesis.	Pubmed	0.002337	1	0.006451	0.06997	1	1	GUCY1A1
Pubmed	23787075	Combined features based on MT1-MMP expression, CD11b + immunocytes density and LNR predict clinical outcomes of gastric cancer.	Pubmed	0.002337	1	0.006451	0.06997	1	1	MMP14
Pubmed	25057880	A novel KCNJ5-insT149 somatic mutation close to, but outside, the selectivity filter causes resistant hypertension by loss of selectivity for potassium.	Pubmed	0.002337	1	0.006451	0.06997	1	1	KCNJ5
Pubmed	17003740	The ACE-DD genotype is associated with endothelial dysfunction in postmenopausal women.	Pubmed	0.002337	1	0.006451	0.06997	1	1	ACE
Pubmed	20655774	Is there an association between angiotensin converting enzyme (ACE) genotypes and abdominal aortic aneurysm?	Pubmed	0.002337	1	0.006451	0.06997	1	1	ACE
Pubmed	18570881	A Rad51 presynaptic filament is sufficient to capture nucleosomal homology during recombinational repair of a DNA double-strand break.	Pubmed	0.002337	1	0.006451	0.06997	1	1	RAD51
Pubmed	31974393	TGF?2-induced formation of lipid droplets supports acidosis-driven EMT and the metastatic spreading of cancer cells.	Pubmed	0.002337	1	0.006451	0.06997	1	1	TGFB2
Pubmed	26839958	Conditional Deletion of Fgfr1 in the Proximal and Distal Tubule Identifies Distinct Roles in Phosphate and Calcium Transport.	Pubmed	0.002337	1	0.006451	0.06997	1	1	FGFR1
Pubmed	32001312	Role of Rad51 and DNA repair in cancer: A molecular perspective.	Pubmed	0.002337	1	0.006451	0.06997	1	1	RAD51
Pubmed	23897412	A small interfering RNA targeting Lnk accelerates bone fracture healing with early neovascularization.	Pubmed	0.002337	1	0.006451	0.06997	1	1	SH2B3
Pubmed	19269870	The cardiovascular phenotype of a mouse model of acromegaly.	Pubmed	0.002337	1	0.006451	0.06997	1	1	GHR
Pubmed	24308948	Surface behavior of apolipoprotein A-I and its deletion mutants at model lipoprotein interfaces.	Pubmed	0.002337	1	0.006451	0.06997	1	1	APOA1
Pubmed	20065063	Genetic and pharmacological targeting of activin receptor-like kinase 1 impairs tumor growth and angiogenesis.	Pubmed	0.002337	1	0.006451	0.06997	1	1	ACVRL1
Pubmed	18246790	[Cloning and functional analysis of the tumor metastasis related gene tropomyosin2].	Pubmed	0.002337	1	0.006451	0.06997	1	1	TPM2
Pubmed	20006740	Mitochondrial DNA haplogroup 'R' is associated with Noonan syndrome of south India.	Pubmed	0.002337	1	0.006451	0.06997	1	1	PTPN11
Pubmed	18628677	Angiotensinogen M235T polymorphism and symptoms of depression in a population-based study and a family-based study.	Pubmed	0.002337	1	0.006451	0.06997	1	1	AGT
Pubmed	27841854	Protective effects of an HTRA1 insertion-deletion variant against age-related macular degeneration in the Chinese populations.	Pubmed	0.002337	1	0.006451	0.06997	1	1	HTRA1
Pubmed	8863159	Characterisation of four novel fibrillin-1 (FBN1) mutations in Marfan syndrome.	Pubmed	0.002337	1	0.006451	0.06997	1	1	FBN1
Pubmed	16689660	Lung epithelial NF-kappaB and Stat1 signaling in response to CD8+ T cell antigen recognition.	Pubmed	0.002337	1	0.006451	0.06997	1	1	STAT1
Pubmed	21908588	?-Catenin signaling is required for TGF-?1-induced extracellular matrix production by airway smooth muscle cells.	Pubmed	0.002337	1	0.006451	0.06997	1	1	CTNNB1
Pubmed	25919282	SHP2-Deficiency in Chondrocytes Deforms Orofacial Cartilage and Ciliogenesis in Mice.	Pubmed	0.002337	1	0.006451	0.06997	1	1	PTPN11
Pubmed	16301172	Autonomous function of synaptotagmin 1 in triggering synchronous release independent of asynchronous release.	Pubmed	0.002337	1	0.006451	0.06997	1	1	SYT1
Pubmed	15338012	Genetic factors in hypertension. Angiotensin-converting enzyme polymorphism.	Pubmed	0.002337	1	0.006451	0.06997	1	1	ACE
Pubmed	23128672	Downregulation of ubiquitin E3 ligase TNF receptor-associated factor 7 leads to stabilization of p53 in breast cancer.	Pubmed	0.002337	1	0.006451	0.06997	1	1	TRAF7
Pubmed	25368181	Basal and ?-adrenergic regulation of the cardiac calcium channel CaV1.2 requires phosphorylation of serine 1700.	Pubmed	0.002337	1	0.006451	0.06997	1	1	CACNA1C
Pubmed	17172473	Sequential WT1 and CTNNB1 mutations and alterations of beta-catenin localisation in intralobar nephrogenic rests and associated Wilms tumours: two case studies.	Pubmed	0.002337	1	0.006451	0.06997	1	1	CTNNB1
Pubmed	30640974	Germline Mutations in CTNNB1 Associated With Syndromic FEVR or Norrie Disease.	Pubmed	0.002337	1	0.006451	0.06997	1	1	CTNNB1
Pubmed	26406419	RAD51C mutation screening in high-risk patients from Serbian hereditary breast/ovarian cancer families.	Pubmed	0.002337	1	0.006451	0.06997	1	1	RAD51C
Pubmed	25429546	ELN and FBN2 gene variants as risk factors for two sports-related musculoskeletal injuries.	Pubmed	0.002337	1	0.006451	0.06997	1	1	FBN2
Pubmed	22487057	Single nucleotide polymorphisms of RAD51 G135C, XRCC2 Arg188His and XRCC3 Thr241Met homologous recombination repair genes and the risk of sporadic endometrial cancer in Polish women.	Pubmed	0.002337	1	0.006451	0.06997	1	1	RAD51
Pubmed	21703416	?-catenin dosage is a critical determinant of tracheal basal cell fate determination.	Pubmed	0.002337	1	0.006451	0.06997	1	1	CTNNB1
Pubmed	19605543	The d3/fl-GH receptor gene polymorphism does not influence quality of life and body composition in GH-deficient adults receiving GH replacement therapy.	Pubmed	0.002337	1	0.006451	0.06997	1	1	GHR
Pubmed	26020126	Fibroblast Growth Factor Receptor 1 and Related Ligands in Small-Cell Lung Cancer.	Pubmed	0.002337	1	0.006451	0.06997	1	1	FGFR1
Pubmed	22536420	Angiotensin II facilitates breast cancer cell migration and metastasis.	Pubmed	0.002337	1	0.006451	0.06997	1	1	AGT
Pubmed	29720732	FGFR1 fusion kinase regulation of MYC expression drives development of stem cell leukemia/lymphoma syndrome.	Pubmed	0.002337	1	0.006451	0.06997	1	1	FGFR1
Pubmed	25899979	Resolution of refractory hypotension and anuria in a premature newborn with loss-of-function of ACE.	Pubmed	0.002337	1	0.006451	0.06997	1	1	ACE
Pubmed	27034249	Mild decrease in TBX20 promoter activity is a potentially protective factor against congenital heart defects in the Han Chinese population.	Pubmed	0.002337	1	0.006451	0.06997	1	1	TBX20
Pubmed	36508760	Insights into the pathogenesis of allergic disease from dedicator of cytokinesis 8 deficiency.	Pubmed	0.002337	1	0.006451	0.06997	1	1	DOCK8
Pubmed	21343612	Prdm16 is a physiologic regulator of hematopoietic stem cells.	Pubmed	0.002337	1	0.006451	0.06997	1	1	PRDM16
Pubmed	22858200	Angiotensinogen gene polymorphisms and food-intake behavior in young, normal female subjects in Japan.	Pubmed	0.002337	1	0.006451	0.06997	1	1	AGT
Pubmed	24465596	Hovenia dulcis Thunb extract and its ingredient methyl vanillate activate Wnt/?-catenin pathway and increase bone mass in growing or ovariectomized mice.	Pubmed	0.002337	1	0.006451	0.06997	1	1	CTNNB1
Pubmed	17938169	Proteolysis of the membrane type-1 matrix metalloproteinase prodomain: implications for a two-step proteolytic processing and activation.	Pubmed	0.002337	1	0.006451	0.06997	1	1	MMP14
Pubmed	24284497	Genetic variation in NEDD4L, an epithelial sodium channel regulator, is associated with cardiovascular disease and cardiovascular death.	Pubmed	0.002337	1	0.006451	0.06997	1	1	NEDD4L
Pubmed	19126662	Angiotensin-converting enzyme gene polymorphism in arrhythmogenic right ventricular dysplasia: is DD genotype helpful in predicting syncope risk?	Pubmed	0.002337	1	0.006451	0.06997	1	1	ACE
Pubmed	19126661	Association of insertion/deletion polymorphism of angiotensin-converting enzyme gene with essential hypertension and type 2 diabetes mellitus in Malaysian subjects.	Pubmed	0.002337	1	0.006451	0.06997	1	1	ACE
Pubmed	12062424	Heteronuclear NMR studies of human serum apolipoprotein A-I. Part I. Secondary structure in lipid-mimetic solution.	Pubmed	0.002337	1	0.006451	0.06997	1	1	APOA1
Pubmed	27009284	The association of angiotensin-converting enzyme gene insertion/deletion polymorphisms with adaptation to high altitude: A meta-analysis.	Pubmed	0.002337	1	0.006451	0.06997	1	1	ACE
Pubmed	12037666	Stabilization of beta-catenin induces lesions reminiscent of prostatic intraepithelial neoplasia, but terminal squamous transdifferentiation of other secretory epithelia.	Pubmed	0.002337	1	0.006451	0.06997	1	1	CTNNB1
Pubmed	33024317	Heterozygous truncating variants in SUFU cause congenital ocular motor apraxia.	Pubmed	0.002337	1	0.006451	0.06997	1	1	SUFU
Pubmed	31817562	Activation of General Control Nonderepressible-2 Kinase Ameliorates Glucotoxicity in Human Peritoneal Mesothelial Cells, Preserves Their Integrity, and Prevents Mesothelial to Mesenchymal Transition.	Pubmed	0.002337	1	0.006451	0.06997	1	1	EIF2AK4
Pubmed	7961923	Identification of two active site residues in human angiotensin I-converting enzyme.	Pubmed	0.002337	1	0.006451	0.06997	1	1	ACE
Pubmed	19100063	[The relationship between the effect of amlodipine on carotid intimal-medial thickness and angiotensin converting enzyme genotypes in elderly hypertensive patients].	Pubmed	0.002337	1	0.006451	0.06997	1	1	ACE
Pubmed	30998765	Structural and molecular basis of angiotensin-converting enzyme by computational modeling: Insights into the mechanisms of different inhibitors.	Pubmed	0.002337	1	0.006451	0.06997	1	1	ACE
Pubmed	28650953	De Novo Paternal FBN1 Mutation Detected in Embryos Before Implantation.	Pubmed	0.002337	1	0.006451	0.06997	1	1	FBN1
Pubmed	29937869	Angiotensin-converting enzyme insertion/deletion polymorphism and susceptibility to Kawasaki disease: a meta-analysis.	Pubmed	0.002337	1	0.006451	0.06997	1	1	ACE
Pubmed	24969024	Duodenal gastric heterotopia, sporadic or fundic gland polyp-associated, frequently carries ?-catenin mutation.	Pubmed	0.002337	1	0.006451	0.06997	1	1	CTNNB1
Pubmed	18295675	The IkappaBL gene polymorphism influences risk of acquiring systemic lupus erythematosus and Sjögren's syndrome.	Pubmed	0.002337	1	0.006451	0.06997	1	1	NFKBIL1
Pubmed	11313676	Loss of renal function following bone marrow transplantation: an analysis of angiotensin converting enzyme D/I polymorphism and other clinical risk factors.	Pubmed	0.002337	1	0.006451	0.06997	1	1	ACE
Pubmed	33158812	Loss of ARID1A Promotes Epithelial-Mesenchymal Transition and Sensitizes Pancreatic Tumors to Proteotoxic Stress.	Pubmed	0.002337	1	0.006451	0.06997	1	1	ARID1A
Pubmed	23263990	Transient JMJD2B-mediated reduction of H3K9me3 levels improves reprogramming of embryonic stem cells into cloned embryos.	Pubmed	0.002337	1	0.006451	0.06997	1	1	KDM4B
Pubmed	22017489	Angiotensin converting enzyme (ACE) insertion/deletion (I/D) polymorphism and circulating ACE levels are not associated with outcome in critically ill septic patients.	Pubmed	0.002337	1	0.006451	0.06997	1	1	ACE
Pubmed	23702088	Common intronic D variant of ACE gene is associated with endothelial dysfunction in COPD.	Pubmed	0.002337	1	0.006451	0.06997	1	1	ACE
Pubmed	16134592	[Angiotensin converting enzyme gene polymorphism and type 2 diabetic retinopathy].	Pubmed	0.002337	1	0.006451	0.06997	1	1	ACE
Pubmed	12145290	Angiotensinogen gene polymorphism at -217 affects basal promoter activity and is associated with hypertension in African-Americans.	Pubmed	0.002337	1	0.006451	0.06997	1	1	AGT
Pubmed	15882863	Membrane type 1-matrix metalloproteinase induces endothelial cell morphogenic differentiation by a caspase-dependent mechanism.	Pubmed	0.002337	1	0.006451	0.06997	1	1	MMP14
Pubmed	29384262	A novel frameshift mutation in the MPL gene in congenital amegakaryocytic thrombocytopenia.	Pubmed	0.002337	1	0.006451	0.06997	1	1	MPL
Pubmed	23236386	Effect of lumican on the migration of human mesenchymal stem cells and endothelial progenitor cells: involvement of matrix metalloproteinase-14.	Pubmed	0.002337	1	0.006451	0.06997	1	1	MMP14
Pubmed	19208838	Selective inhibition of matrix metalloproteinase-14 blocks tumor growth, invasion, and angiogenesis.	Pubmed	0.002337	1	0.006451	0.06997	1	1	MMP14
Pubmed	22573381	High nephron endowment protects against salt-induced hypertension.	Pubmed	0.002337	1	0.006451	0.06997	1	1	TGFB2
Pubmed	8816702	Synaptotagmins: C2-domain proteins that regulate membrane traffic.	Pubmed	0.002337	1	0.006451	0.06997	1	1	SYT1
Pubmed	19762328	A gain-of-function TBX20 mutation causes congenital atrial septal defects, patent foramen ovale and cardiac valve defects.	Pubmed	0.002337	1	0.006451	0.06997	1	1	TBX20
Pubmed	32902355	High	Pubmed	0.002337	1	0.006451	0.06997	1	1	PRDM16
Pubmed	16942611	Wnt expression is not correlated with beta-catenin dysregulation in Dupuytren's Disease.	Pubmed	0.002337	1	0.006451	0.06997	1	1	CTNNB1
Pubmed	23322769	Genome-wide screen for modulation of hepatic apolipoprotein A-I (ApoA-I) secretion.	Pubmed	0.002337	1	0.006451	0.06997	1	1	APOA1
Pubmed	18521860	Angiotensin I-converting enzyme I/D polymorphism and suicidal behaviors.	Pubmed	0.002337	1	0.006451	0.06997	1	1	ACE
Pubmed	22115721	Potency determination of recombinant IFN-alpha based on phosphorylated STAT1 using flow cytometry.	Pubmed	0.002337	1	0.006451	0.06997	1	1	STAT1
Pubmed	19018872	Angiotensin-converting enzyme genotype and encephalopathy in Chernobyl cleanup workers.	Pubmed	0.002337	1	0.006451	0.06997	1	1	ACE
Pubmed	8253769	Proteolytic release of human angiotensin-converting enzyme. Localization of the cleavage site.	Pubmed	0.002337	1	0.006451	0.06997	1	1	ACE
Pubmed	15233837	Acute effects of nifedipine administration in pulmonary haemodynamics and oxygen delivery during exercise in patients with chronic obstructive pulmonary disease: implication of the angiotensin-converting enzyme gene polymorphisms.	Pubmed	0.002337	1	0.006451	0.06997	1	1	ACE
Pubmed	26619148	Tropomyosin controls sarcomere-like contractions for rigidity sensing and suppressing growth on soft matrices.	Pubmed	0.002337	1	0.006451	0.06997	1	1	TPM2
Pubmed	7590741	Assignment of KATP-1, the cardiac ATP-sensitive potassium channel gene (KCNJ5), to human chromosome 11q24.	Pubmed	0.002337	1	0.006451	0.06997	1	1	KCNJ5
Pubmed	28865492	Pathobiology of the 129:Stat1	Pubmed	0.002337	1	0.006451	0.06997	1	1	STAT1
Pubmed	15221876	Association of medically unexplained fatigue with ACE insertion/deletion polymorphism in Gulf War veterans.	Pubmed	0.002337	1	0.006451	0.06997	1	1	ACE
Pubmed	32640904	Two Amino Acids Proximate to the Renin Cleavage Site of Human Angiotensinogen Do Not Affect Blood Pressure and Atherosclerosis in Mice-Brief Report.	Pubmed	0.002337	1	0.006451	0.06997	1	1	AGT
Pubmed	19387015	Association of HTRA1 mutations and familial ischemic cerebral small-vessel disease.	Pubmed	0.002337	1	0.006451	0.06997	1	1	HTRA1
Pubmed	28865485	Combination therapy of PKC? and COX-2 inhibitors synergistically suppress melanoma metastasis.	Pubmed	0.002337	1	0.006451	0.06997	1	1	PRKCZ
Pubmed	16038041	Relationship between beta-catenin expression and epithelial cell proliferation in gastric mucosa with intestinal metaplasia.	Pubmed	0.002337	1	0.006451	0.06997	1	1	CTNNB1
Pubmed	18543221	[Study on the association between polymorphisms in angiotensinogen gene and deep venous thrombosis].	Pubmed	0.002337	1	0.006451	0.06997	1	1	AGT
Pubmed	18543223	[Mutations of ACVRL1 gene in a pedigree with hereditary hemorrhagic telangiectasia].	Pubmed	0.002337	1	0.006451	0.06997	1	1	ACVRL1
Pubmed	18761348	Structural analysis of the human Rad51 protein-DNA complex filament by tryptophan fluorescence scanning analysis: transmission of allosteric effects between ATP binding and DNA binding.	Pubmed	0.002337	1	0.006451	0.06997	1	1	RAD51
Pubmed	19390640	Two novel FBN1 mutations associated with ectopia lentis and marfanoid habitus in two Chinese families.	Pubmed	0.002337	1	0.006451	0.06997	1	1	FBN1
Pubmed	18423448	Membrane-type 1 matrix metalloproteinase regulates cell migration during zebrafish gastrulation: evidence for an interaction with non-canonical Wnt signaling.	Pubmed	0.002337	1	0.006451	0.06997	1	1	MMP14
Pubmed	12708483	Up-regulation and nuclear localization of beta-catenin in endometrial carcinoma in response to progesterone therapy.	Pubmed	0.002337	1	0.006451	0.06997	1	1	CTNNB1
Pubmed	10419456	Up-regulation of Akt3 in estrogen receptor-deficient breast cancers and androgen-independent prostate cancer lines.	Pubmed	0.002337	1	0.006451	0.06997	1	1	AKT3
Pubmed	27405411	Bilayer Membrane Modulation of Membrane Type 1 Matrix Metalloproteinase (MT1-MMP) Structure and Proteolytic Activity.	Pubmed	0.002337	1	0.006451	0.06997	1	1	MMP14
Pubmed	16053717	Insertion/deletion polymorphism of the angiotensin converting enzyme gene in coronary artery disease in southern Turkey.	Pubmed	0.002337	1	0.006451	0.06997	1	1	ACE
Pubmed	18207215	Further mapping of 10q26 supports strong association of HTRA1 polymorphisms with age-related macular degeneration.	Pubmed	0.002337	1	0.006451	0.06997	1	1	HTRA1
Pubmed	22005308	[Genotypic characterization of a Portuguese population of Marfan syndrome patients].	Pubmed	0.002337	1	0.006451	0.06997	1	1	FBN1
Pubmed	18508830	Angiotensinogen gene G-6A polymorphism influences idiopathic pulmonary fibrosis disease progression.	Pubmed	0.002337	1	0.006451	0.06997	1	1	AGT
Pubmed	10446958	BRCA2 is required for ionizing radiation-induced assembly of Rad51 complex in vivo.	Pubmed	0.002337	1	0.006451	0.06997	1	1	RAD51
Pubmed	12517931	Impaired lymphopoiesis and altered B cell subpopulations in mice overexpressing Lnk adaptor protein.	Pubmed	0.002337	1	0.006451	0.06997	1	1	SH2B3
Pubmed	22693240	Gene polymorphism in angiotensin-I-converting enzyme and physical activity among normotensive Chinese.	Pubmed	0.002337	1	0.006451	0.06997	1	1	ACE
Pubmed	15723650	Beta-Catenin mutations in a mouse model of inflammation-related colon carcinogenesis induced by 1,2-dimethylhydrazine and dextran sodium sulfate.	Pubmed	0.002337	1	0.006451	0.06997	1	1	CTNNB1
Pubmed	30804041	Respiratory Enterovirus (like Parainfluenza Virus) Can Cause Chronic Lung Disease if Protection by Airway Epithelial STAT1 Is Lost.	Pubmed	0.002337	1	0.006451	0.06997	1	1	STAT1
Pubmed	20031608	CACNA1C gene polymorphisms, cardiovascular disease outcomes, and treatment response.	Pubmed	0.002337	1	0.006451	0.06997	1	1	CACNA1C
Pubmed	16254206	Beta-catenin overexpression augments angiogenesis and skeletal muscle regeneration through dual mechanism of vascular endothelial growth factor-mediated endothelial cell proliferation and progenitor cell mobilization.	Pubmed	0.002337	1	0.006451	0.06997	1	1	CTNNB1
Pubmed	20533271	[Association study on single nucleotide polymorphisms in HTRA1 gene and rheumatoid arthritis].	Pubmed	0.002337	1	0.006451	0.06997	1	1	HTRA1
Pubmed	29119847	Myeloid/lymphoid neoplasms with FGFR1 rearrangement.	Pubmed	0.002337	1	0.006451	0.06997	1	1	FGFR1
Pubmed	32326908	Prognostic implications of Fibroblast growth factor receptor 1 (FGFR1) gene amplification and protein overexpression in hypopharyngeal and laryngeal squamous cell carcinoma.	Pubmed	0.002337	1	0.006451	0.06997	1	1	FGFR1
Pubmed	24152020	Nedd4-2 (NEDD4L) controls intracellular Na(+)-mediated activity of voltage-gated sodium channels in primary cortical neurons.	Pubmed	0.002337	1	0.006451	0.06997	1	1	NEDD4L
Pubmed	35255110	?-catenin regulates HIV latency and modulates HIV reactivation.	Pubmed	0.002337	1	0.006451	0.06997	1	1	CTNNB1
Pubmed	33119062	PTPN11 Mutations in the Ras-MAPK Signaling Pathway Affect Human White Matter Microstructure.	Pubmed	0.002337	1	0.006451	0.06997	1	1	PTPN11
Pubmed	35533973	Fibrillin-1 regulates white adipose tissue development, homeostasis, and function.	Pubmed	0.002337	1	0.006451	0.06997	1	1	FBN1
Pubmed	11878923	Hepatitis C virus NS5A colocalizes with the core protein on lipid droplets and interacts with apolipoproteins.	Pubmed	0.002337	1	0.006451	0.06997	1	1	APOA1
Pubmed	11866932	[Influence of a G/A substitution at -75 bp promoter region of apolipoprotein A I gene and wine consumption on the plasma apolipoprotein A I levels in Yi and Han Chinese].	Pubmed	0.002337	1	0.006451	0.06997	1	1	APOA1
Pubmed	7758946	Gene trap capture of a novel mouse gene, jumonji, required for neural tube formation.	Pubmed	0.002337	1	0.006451	0.06997	1	1	JARID2
Pubmed	16230281	[Angiotensin I-converting enzyme in cerebrospinal fluid and neurosarcoidosis].	Pubmed	0.002337	1	0.006451	0.06997	1	1	ACE
Pubmed	28539414	Moderately Elevated Homocysteine Does Not Contribute to Thoracic Aortic Aneurysm in Mice.	Pubmed	0.002337	1	0.006451	0.06997	1	1	FBN1
Pubmed	33579347	FGFR1 amplification or overexpression and hormonal resistance in luminal breast cancer: rationale for a triple blockade of ER, CDK4/6, and FGFR1.	Pubmed	0.002337	1	0.006451	0.06997	1	1	FGFR1
Pubmed	34269915	FGFR Inhibitors: Clinical Activity and Development in the Treatment of Cholangiocarcinoma.	Pubmed	0.002337	1	0.006451	0.06997	1	1	FGFR1
Pubmed	2776481	Chromosome mapping of the growth hormone receptor gene in man and mouse.	Pubmed	0.002337	1	0.006451	0.06997	1	1	GHR
Pubmed	35294647	Loss of ARID1A expression is associated with systemic inflammation markers and has important prognostic significance in gastric cancer.	Pubmed	0.002337	1	0.006451	0.06997	1	1	ARID1A
Pubmed	33107041	Extending the vitamin D pathway to vitamin D	Pubmed	0.002337	1	0.006451	0.06997	1	1	CYP27A1
Pubmed	22465533	Genetic analysis of the TBX20 gene promoter region in patients with ventricular septal defects.	Pubmed	0.002337	1	0.006451	0.06997	1	1	TBX20
Pubmed	35594935	The rs705708 A allele of the ERBB3 gene is associated with lower prevalence of diabetic retinopathy and arterial hypertension and with improved renal function in type 1 diabetic patients.	Pubmed	0.002337	1	0.006451	0.06997	1	1	ERBB3
Pubmed	19776760	PTPN11 mutations in childhood acute lymphoblastic leukemia occur as a secondary event associated with high hyperdiploidy.	Pubmed	0.002337	1	0.006451	0.06997	1	1	PTPN11
Pubmed	22644296	Splice variant PRKC-?(-PrC) is a novel biomarker of human prostate cancer.	Pubmed	0.002337	1	0.006451	0.06997	1	1	PRKCZ
Pubmed	23559415	Oxidative DNA damage and ?-catenin expression in colorectal cancer evolution.	Pubmed	0.002337	1	0.006451	0.06997	1	1	CTNNB1
Pubmed	21884214	'Difficult to diagnose' desmoid tumours: a potential role for CTNNB1 mutational analysis.	Pubmed	0.002337	1	0.006451	0.06997	1	1	CTNNB1
Pubmed	25383899	Mechanism and treatment for learning and memory deficits in mouse models of Noonan syndrome.	Pubmed	0.002337	1	0.006451	0.06997	1	1	PTPN11
Pubmed	2703490	The complete primary structure for the alpha 1-chain of mouse collagen IV. Differential evolution of collagen IV domains.	Pubmed	0.002337	1	0.006451	0.06997	1	1	COL4A1
Pubmed	7961807	Identification of cell type-dependent enhancer core element located in the 3'-downstream region of the human angiotensinogen gene.	Pubmed	0.002337	1	0.006451	0.06997	1	1	AGT
Pubmed	31687946	ASSOCIATION OF ACE GENE POLYMORPHISM WITH THE DEVELOPMENT OF PREMENSTRUAL SYNDROME.	Pubmed	0.002337	1	0.006451	0.06997	1	1	ACE
Pubmed	17196575	ACE I/D polymorphism study in a Cuban hypertensive population.	Pubmed	0.002337	1	0.006451	0.06997	1	1	ACE
Pubmed	26681055	Angiotensin-converting enzyme gene polymorphism (insertion/deletion) and liver fibrosis in Turkish patients from the western Black Sea region, Turkey.	Pubmed	0.002337	1	0.006451	0.06997	1	1	ACE
Pubmed	19943553	Lack of association between ACE ID polymorphism and colorectal cancer in Romanian patients.	Pubmed	0.002337	1	0.006451	0.06997	1	1	ACE
Pubmed	28432852	Correlation Between Expression of High Temperature Requirement Serine Protease A1 (HtrA1) in Nucleus Pulposus and T2 Value of Magnetic Resonance Imaging.	Pubmed	0.002337	1	0.006451	0.06997	1	1	HTRA1
Pubmed	21931011	Cutaneous manifestations of DOCK8 deficiency syndrome.	Pubmed	0.002337	1	0.006451	0.06997	1	1	DOCK8
Pubmed	11046146	Thyroglobulin repression of thyroid transcription factor 1 (TTF-1) gene expression is mediated by decreased DNA binding of nuclear factor I proteins which control constitutive TTF-1 expression.	Pubmed	0.002337	1	0.006451	0.06997	1	1	NFIX
Pubmed	20572881	Cytoplasmic beta-catenin accumulation is a good prognostic marker in upper and lower gastrointestinal adenocarcinomas.	Pubmed	0.002337	1	0.006451	0.06997	1	1	CTNNB1
Pubmed	19896738	Gender differences in angiotensin II and aldosterone secretion in patients with pressure overloaded systemic right ventricles are similar to those observed in systemic arterial hypertension.	Pubmed	0.002337	1	0.006451	0.06997	1	1	AGT
Pubmed	15294963	The positive regulatory effect of TGF-beta2 on primitive murine hemopoietic stem and progenitor cells is dependent on age, genetic background, and serum factors.	Pubmed	0.002337	1	0.006451	0.06997	1	1	TGFB2
Pubmed	30409744	Angiotensinogen M235T Gene Polymorphism is a Genetic Determinant of Cerebrovascular and Cardiopulmonary Morbidity in Adolescents with Sickle Cell Disease.	Pubmed	0.002337	1	0.006451	0.06997	1	1	AGT
Pubmed	17977597	Evaluation of beta-catenin activating mutations in chronic myeloid leukemia.	Pubmed	0.002337	1	0.006451	0.06997	1	1	CTNNB1
Pubmed	20655894	The angiotensin converting enzyme D allele is an independent risk factor for early onset coronary artery disease.	Pubmed	0.002337	1	0.006451	0.06997	1	1	ACE
Pubmed	23511495	MPL Baltimore mutation and thrombocytosis: case report and literature review.	Pubmed	0.002337	1	0.006451	0.06997	1	1	MPL
Pubmed	23070782	Fibroblast growth factor receptor 1 (FGFR1) variants and craniofacial variation in Amerindians and related populations.	Pubmed	0.002337	1	0.006451	0.06997	1	1	FGFR1
Pubmed	21791880	Quantitative trait loci analysis for peripheral blood parameters in a (BALB/cW נC57BL/6J-Mpl (hlb219)/J) F(2) mice.	Pubmed	0.002337	1	0.006451	0.06997	1	1	MPL
Pubmed	11795941	Transforming growth factor-alpha abrogates the glucocorticoid stimulation of tight junction formation and reverses the steroid-induced down-regulation of fascin in rat mammary epithelial tumor cells by a Ras-dependent pathway.	Pubmed	0.002337	1	0.006451	0.06997	1	1	CTNNB1
Pubmed	24490766	Risk conferred by tagged SNPs of AGT gene in causing susceptibility to essential hypertension.	Pubmed	0.002337	1	0.006451	0.06997	1	1	AGT
Pubmed	15389709	Two novel and one recurrent PTPN11 mutations in LEOPARD syndrome.	Pubmed	0.002337	1	0.006451	0.06997	1	1	PTPN11
Pubmed	32735889	Angiotensin-Converting Enzyme Gene Polymorphism and Severe Lung Injury in Patients with Coronavirus Disease 2019.	Pubmed	0.002337	1	0.006451	0.06997	1	1	ACE
Pubmed	34255312	Role of ARID1A in the Regulation of Human Trophoblast Migration and Invasion.	Pubmed	0.002337	1	0.006451	0.06997	1	1	ARID1A
Pubmed	26034868	Nuclear Localization of ?-Catenin in Sertoli Cell Tumors and Other Sex Cord-Stromal Tumors of the Testis: An Immunohistochemical Study of 87 Cases.	Pubmed	0.002337	1	0.006451	0.06997	1	1	CTNNB1
Pubmed	30759871	KDM4B: A Nail for Every Hammer?	Pubmed	0.002337	1	0.006451	0.06997	1	1	KDM4B
Pubmed	24223453	Polymorphisms of the homologous recombination gene RAD51 in keratoconus and Fuchs endothelial corneal dystrophy.	Pubmed	0.002337	1	0.006451	0.06997	1	1	RAD51
Pubmed	17196549	Beta-catenin up-regulates Nanog expression through interaction with Oct-3/4 in embryonic stem cells.	Pubmed	0.002337	1	0.006451	0.06997	1	1	CTNNB1
Pubmed	33545980	Prenatal detection of terminal 9p24.3 microduplication encompassing DOCK8 gene: A variant of likely benign.	Pubmed	0.002337	1	0.006451	0.06997	1	1	DOCK8
Pubmed	22619361	Hepatic Src homology phosphatase 2 regulates energy balance in mice.	Pubmed	0.002337	1	0.006451	0.06997	1	1	PTPN11
Pubmed	19967550	High FFA-induced proliferation and apoptosis in human umbilical vein endothelial cell partly through Wnt/beta-catenin signal pathway.	Pubmed	0.002337	1	0.006451	0.06997	1	1	CTNNB1
Pubmed	11756350	The angiotensin-converting enzyme DD genotype is associated with glomerulopathy lesions in type 2 diabetes.	Pubmed	0.002337	1	0.006451	0.06997	1	1	ACE
Pubmed	22822182	Attenuated response to methamphetamine sensitization and deficits in motor learning and memory after selective deletion of ?-catenin in dopamine neurons.	Pubmed	0.002337	1	0.006451	0.06997	1	1	CTNNB1
Pubmed	22766794	CTNNB1 mutation analysis is a useful tool for the diagnosis of desmoid tumors: a study of 260 desmoid tumors and 191 potential morphologic mimics.	Pubmed	0.002337	1	0.006451	0.06997	1	1	CTNNB1
Pubmed	19713221	Hereditary thrombocytosis caused by MPLSer505Asn is associated with a high thrombotic risk, splenomegaly and progression to bone marrow fibrosis.	Pubmed	0.002337	1	0.006451	0.06997	1	1	MPL
Pubmed	22223701	Increased frequency of the DI genotype of the angiotensin-I converting enzyme and association of the II genotype with insulin resistance in polycystic ovary syndrome.	Pubmed	0.002337	1	0.006451	0.06997	1	1	ACE
Pubmed	29046455	Extended Synaptotagmin 1 Interacts with Herpes Simplex Virus 1 Glycoprotein M and Negatively Modulates Virus-Induced Membrane Fusion.	Pubmed	0.002337	1	0.006451	0.06997	1	1	SYT1
Pubmed	31301301	The lymphocyte adapter protein: A negative regulator of myocardial ischemia/reperfusion injury.	Pubmed	0.002337	1	0.006451	0.06997	1	1	SH2B3
Pubmed	33663102	CACNA1C rs1006737 SNP increases the risk of essential hypertension in both Chinese Han and ethnic Russian people of Northeast Asia.	Pubmed	0.002337	1	0.006451	0.06997	1	1	CACNA1C
Pubmed	9974392	Crystallographic evidence for preformed dimers of erythropoietin receptor before ligand activation.	Pubmed	0.002337	1	0.006451	0.06997	1	1	EPOR
Pubmed	29695130	HtrA1 Is Specifically Up-Regulated in Active Keloid Lesions and Stimulates Keloid Development.	Pubmed	0.002337	1	0.006451	0.06997	1	1	HTRA1
Pubmed	20498409	Genetic deletion of apolipoprotein A-I increases airway hyperresponsiveness, inflammation, and collagen deposition in the lung.	Pubmed	0.002337	1	0.006451	0.06997	1	1	APOA1
Pubmed	2164210	Molecular cloning and expression of an additional epidermal growth factor receptor-related gene.	Pubmed	0.002337	1	0.006451	0.06997	1	1	ERBB3
Pubmed	31036564	The histone demethylase JMJD2B is critical for p53-mediated autophagy and survival in Nutlin-treated cancer cells.	Pubmed	0.002337	1	0.006451	0.06997	1	1	KDM4B
Pubmed	23371888	Angiotensin-converting enzyme gene polymorphism in north Indian population with obstructive sleep apnea.	Pubmed	0.002337	1	0.006451	0.06997	1	1	ACE
Pubmed	25082780	Association between the ACE I/D polymorphism and risk of ischemic stroke: an updated meta-analysis of 47,026 subjects from 105 case-control studies.	Pubmed	0.002337	1	0.006451	0.06997	1	1	ACE
Pubmed	28552376	Involvement of STAT1 in proliferation and invasiveness of trophoblastic cells.	Pubmed	0.002337	1	0.006451	0.06997	1	1	STAT1
Pubmed	24982166	C-terminal propeptide is required for fibrillin-1 secretion and blocks premature assembly through linkage to domains cbEGF41-43.	Pubmed	0.002337	1	0.006451	0.06997	1	1	FBN1
Pubmed	18834961	T-box transcription factor TBX20 mutations in Chinese patients with congenital heart disease.	Pubmed	0.002337	1	0.006451	0.06997	1	1	TBX20
Pubmed	19681916	The common exon 3 polymorphism of the growth hormone receptor gene and the effect of growth hormone therapy on growth in Korean patients with Turner syndrome.	Pubmed	0.002337	1	0.006451	0.06997	1	1	GHR
Pubmed	18268134	Expression, transcription, and possible antagonistic interaction of the human Nedd4L gene variant: implications for essential hypertension.	Pubmed	0.002337	1	0.006451	0.06997	1	1	NEDD4L
Pubmed	22776130	Polymorphism of angiotensin I-converting enzyme gene is related to oral cancer and lymph node metastasis in male betel quid chewers.	Pubmed	0.002337	1	0.006451	0.06997	1	1	ACE
Pubmed	31048561	Host CYP27A1 expression is essential for ovarian cancer progression.	Pubmed	0.002337	1	0.006451	0.06997	1	1	CYP27A1
Pubmed	22101237	Identification of proteomic biomarkers in maternal plasma in the early second trimester that predict the subsequent development of gestational diabetes.	Pubmed	0.002337	1	0.006451	0.06997	1	1	APOC3
Pubmed	28686803	The calcium sensor synaptotagmin 1 is expressed and regulated in hippocampal postsynaptic spines.	Pubmed	0.002337	1	0.006451	0.06997	1	1	SYT1
Pubmed	23716723	The relationship between angiotensinogen gene polymorphisms and essential hypertension in a Northern Han Chinese population.	Pubmed	0.002337	1	0.006451	0.06997	1	1	AGT
Pubmed	18293164	Two polymorphisms in NEDD4L gene and essential hypertension in Chinese Hans - a population-based case-control study.	Pubmed	0.002337	1	0.006451	0.06997	1	1	NEDD4L
Pubmed	25381307	Circadian rhythm of plasma and urinary angiotensinogen in healthy volunteers and in patients with chronic kidney disease.	Pubmed	0.002337	1	0.006451	0.06997	1	1	AGT
Pubmed	35881108	Stress signalling and STAT1 activation characterize the keratinocytic gene expression pattern in Hidradenitis suppurativa.	Pubmed	0.002337	1	0.006451	0.06997	1	1	STAT1
Pubmed	31315996	A Human STAT1 Gain-of-Function Mutation Impairs CD8	Pubmed	0.002337	1	0.006451	0.06997	1	1	STAT1
Pubmed	33026847	Association of Genetic Variation in a Wnt Signaling Pathway Gene (	Pubmed	0.002337	1	0.006451	0.06997	1	1	CTNNB1
Pubmed	30949688	Combined Tumor Sequencing and Case-Control Analyses of RAD51C in Breast Cancer.	Pubmed	0.002337	1	0.006451	0.06997	1	1	RAD51C
Pubmed	19857036	Actigenetic of ACE gene polymorphism in Czech obese sedentary females.	Pubmed	0.002337	1	0.006451	0.06997	1	1	ACE
Pubmed	28165117	Decreased Nucleus Accumbens Expression of Psychiatric Disorder Risk Gene Cacna1c Promotes Susceptibility to Social Stress.	Pubmed	0.002337	1	0.006451	0.06997	1	1	CACNA1C
Pubmed	11193221	Age-associated accumulation of the apolipoprotein C-III gene T-455C polymorphism C allele in a Russian population.	Pubmed	0.002337	1	0.006451	0.06997	1	1	APOC3
Pubmed	20702617	Transcriptomic analysis reveals a mechanism for a prefibrotic phenotype in STAT1 knockout mice during severe acute respiratory syndrome coronavirus infection.	Pubmed	0.002337	1	0.006451	0.06997	1	1	STAT1
Pubmed	11408482	Procollagen II amino propeptide processing by ADAMTS-3. Insights on dermatosparaxis.	Pubmed	0.002337	1	0.006451	0.06997	1	1	ADAMTS3
Pubmed	21306748	The association of the angiotensinogen gene with insulin sensitivity in humans: a tagging single nucleotide polymorphism and haplotype approach.	Pubmed	0.002337	1	0.006451	0.06997	1	1	AGT
Pubmed	18366601	An integrative approach to characterize disease-specific pathways and their coordination: a case study in cancer.	Pubmed	0.002337	1	0.006451	0.06997	1	1	PDGFRL
Pubmed	15292332	Rate of production of plasma and very-low-density lipoprotein (VLDL) apolipoprotein C-III is strongly related to the concentration and level of production of VLDL triglyceride in male subjects with different body weights and levels of insulin sensitivity.	Pubmed	0.002337	1	0.006451	0.06997	1	1	APOC3
Pubmed	28371479	Alu-mediated deletion of PIGL in a Patient with CHIME syndrome.	Pubmed	0.002337	1	0.006451	0.06997	1	1	PIGL
Pubmed	21546404	Association of angiotensin I converting enzyme insertion/deletion polymorphism with breast cancer: a meta-analysis.	Pubmed	0.002337	1	0.006451	0.06997	1	1	ACE
Pubmed	28947563	Cardiovascular Benefits of Moderate Exercise Training in Marfan Syndrome: Insights From an Animal Model.	Pubmed	0.002337	1	0.006451	0.06997	1	1	FBN1
Pubmed	16496610	[The influence of gene polymorphism of the angiotensin-converting enzyme in donor and recipient on the function of renal graft].	Pubmed	0.002337	1	0.006451	0.06997	1	1	ACE
Pubmed	34843409	ROMK channels are inhibited in the aldosterone-sensitive distal nephron of renal tubule Nedd4-2-deficient mice.	Pubmed	0.002337	1	0.006451	0.06997	1	1	NEDD4L
Pubmed	12576245	A molecular variant of angiotensinogen is associated with idiopathic intrauterine growth restriction.	Pubmed	0.002337	1	0.006451	0.06997	1	1	AGT
Pubmed	9195950	Characterization of two SHP-2-associated binding proteins and potential substrates in hematopoietic cells.	Pubmed	0.002337	1	0.006451	0.06997	1	1	PTPN11
Pubmed	26168996	A novel truncated form of apolipoprotein A-I transported by dense LDL is increased in diabetic patients.	Pubmed	0.002337	1	0.006451	0.06997	1	1	APOA1
Pubmed	21849806	Platelet-derived growth factor regulates breast cancer progression via ?-catenin expression.	Pubmed	0.002337	1	0.006451	0.06997	1	1	CTNNB1
Pubmed	28238629	Apolipoprotein A1 rs5070 A/G polymorphism with stroke subtypes in Taiwan.	Pubmed	0.002337	1	0.006451	0.06997	1	1	APOA1
Pubmed	15869784	Deletion polymorphism in the gene for angiotensin-converting enzyme is associated with essential hypertension in men born during the Pacific War.	Pubmed	0.002337	1	0.006451	0.06997	1	1	ACE
Pubmed	19424489	Apolipoprotein C3 polymorphisms, cognitive function and diabetes in Caribbean origin Hispanics.	Pubmed	0.002337	1	0.006451	0.06997	1	1	APOC3
Pubmed	22030335	Unique association of systemic mastocytosis and myeloid/lymphoid neoplasm in blast crisis with abnormality of FGFR1 gene.	Pubmed	0.002337	1	0.006451	0.06997	1	1	FGFR1
Pubmed	20031581	Association and functional analyses of MEF2A as a susceptibility gene for premature myocardial infarction and coronary artery disease.	Pubmed	0.002337	1	0.006451	0.06997	1	1	MEF2A
Pubmed	25175062	Inhibition of autophagy enhances the radiosensitivity of nasopharyngeal carcinoma by reducing Rad51 expression.	Pubmed	0.002337	1	0.006451	0.06997	1	1	RAD51
Pubmed	22573496	Dominant-negative STAT1 SH2 domain mutations in unrelated patients with Mendelian susceptibility to mycobacterial disease.	Pubmed	0.002337	1	0.006451	0.06997	1	1	STAT1
Pubmed	20533307	Calcitonin gene-related peptide (CGRP) inhibits apoptosis in human osteoblasts by ?-catenin stabilization.	Pubmed	0.002337	1	0.006451	0.06997	1	1	CTNNB1
Pubmed	20031579	COL4A1 is associated with arterial stiffness by genome-wide association scan.	Pubmed	0.002337	1	0.006451	0.06997	1	1	COL4A1
Pubmed	22729783	Suberoylanilide hydroxamic acid as a radiosensitizer through modulation of RAD51 protein and inhibition of homology-directed repair in multiple myeloma.	Pubmed	0.002337	1	0.006451	0.06997	1	1	RAD51
Pubmed	26717518	Dengue Virus Impairs Mitochondrial Fusion by Cleaving Mitofusins.	Pubmed	0.002337	1	0.006451	0.06997	1	1	STAT1
Pubmed	27890707	Novel mutation in DOCK8-HIES with severe phenotype and successful transplantation.	Pubmed	0.002337	1	0.006451	0.06997	1	1	DOCK8
Pubmed	15231300	Comparing adiposity profiles in three mouse models with altered GH signaling.	Pubmed	0.002337	1	0.006451	0.06997	1	1	GHR
Pubmed	12169394	Expression of membrane type I-matrix metalloproteinase in oral squamous cell carcinoma.	Pubmed	0.002337	1	0.006451	0.06997	1	1	MMP14
Pubmed	20462446	Association of circulating angiotensin converting enzyme activity with respiratory muscle function in infants.	Pubmed	0.002337	1	0.006451	0.06997	1	1	ACE
Pubmed	29058472	A case control association study of ACE gene polymorphism (I/D) with hypertension in Punjabi population from Faisalabad, Pakistan.	Pubmed	0.002337	1	0.006451	0.06997	1	1	ACE
Pubmed	33592276	A common SNP risk variant MT1-MMP causative for Dupuytren's disease has a specific defect in collagenolytic activity.	Pubmed	0.002337	1	0.006451	0.06997	1	1	MMP14
Pubmed	34999275	Role of CACNA1C in Brugada syndrome: Prevalence and phenotype of probands referred for genetic testing.	Pubmed	0.002337	1	0.006451	0.06997	1	1	CACNA1C
Pubmed	25175023	Transforming growth factor ? regulates ?-catenin expression in lung fibroblast through NF-?B dependent pathway.	Pubmed	0.002337	1	0.006451	0.06997	1	1	CTNNB1
Pubmed	20535922	[Relationship between shen-deficiency syndrome and polymorphism of angiotensin converting enzyme gene in longevous elders in Bama area of Guangxi municipality].	Pubmed	0.002337	1	0.006451	0.06997	1	1	ACE
Pubmed	23958683	Modulation of antitumour immune responses by intratumoural Stat1 expression.	Pubmed	0.002337	1	0.006451	0.06997	1	1	STAT1
Pubmed	25588813	Evaluating the association between CACNA1C rs1006737 and schizophrenia risk: A meta-analysis.	Pubmed	0.002337	1	0.006451	0.06997	1	1	CACNA1C
Pubmed	18327080	Different contributions of the angiotensin-converting enzyme C-domain and N-domain in subjects with the angiotensin-converting enzyme II and DD genotype.	Pubmed	0.002337	1	0.006451	0.06997	1	1	ACE
Pubmed	24343240	A rare functional cardioprotective APOC3 variant has risen in frequency in distinct population isolates.	Pubmed	0.002337	1	0.006451	0.06997	1	1	APOC3
Pubmed	21055442	Functional expression of angiotensinogen depends on splicing enhancers in exon 2.	Pubmed	0.002337	1	0.006451	0.06997	1	1	AGT
Pubmed	31840056	Dosage analysis of the 7q11.23 Williams region identifies	Pubmed	0.002337	1	0.006451	0.06997	1	1	BAZ1B
Pubmed	35243230	Endothelial Shp2 deficiency controls alternative activation of macrophage preventing radiation-induced lung injury through notch signaling.	Pubmed	0.002337	1	0.006451	0.06997	1	1	PTPN11
Pubmed	32529396	AT-rich interactive domain 1A protein expression in normal and pathological pregnancies complicated by preeclampsia.	Pubmed	0.002337	1	0.006451	0.06997	1	1	ARID1A
Pubmed	24166753	Loss of the eukaryotic initiation factor 2? kinase general control nonderepressible 2 protects mice from pressure overload-induced congestive heart failure without affecting ventricular hypertrophy.	Pubmed	0.002337	1	0.006451	0.06997	1	1	EIF2AK4
Pubmed	25478796	STAT1-dependent signal integration between IFN? and TLR4 in vascular cells reflect pro-atherogenic responses in human atherosclerosis.	Pubmed	0.002337	1	0.006451	0.06997	1	1	STAT1
Pubmed	30804176	Activation of GCN2 by the ribosomal P-stalk.	Pubmed	0.002337	1	0.006451	0.06997	1	1	EIF2AK4
Pubmed	20450391	Association of ACE I/D polymorphism and recurrent miscarriages in an Italian population with a pre-modern reproductive pattern.	Pubmed	0.002337	1	0.006451	0.06997	1	1	ACE
Pubmed	11000476	Production and processing of erythropoietin receptor transcripts in brain.	Pubmed	0.002337	1	0.006451	0.06997	1	1	EPOR
Pubmed	1692023	Structure and expression of the human angiotensinogen gene. Identification of a unique and highly active promoter.	Pubmed	0.002337	1	0.006451	0.06997	1	1	AGT
Pubmed	22262941	A new novel mutation in FBN1 causes autosomal dominant Marfan syndrome in a Chinese family.	Pubmed	0.002337	1	0.006451	0.06997	1	1	FBN1
Pubmed	2573515	Tissue-specific and hormonal regulation of angiotensinogen minigenes in transgenic mice.	Pubmed	0.002337	1	0.006451	0.06997	1	1	AGT
Pubmed	25006035	The metal transporter ZIP13 supplies iron into the secretory pathway in Drosophila melanogaster.	Pubmed	0.002337	1	0.006451	0.06997	1	1	SLC39A13
Pubmed	15520830	The relation between obesity, abdominal fat deposit and the angiotensin-converting enzyme gene I/D polymorphism and its association with coronary heart disease.	Pubmed	0.002337	1	0.006451	0.06997	1	1	ACE
Pubmed	3368322	Complete nucleotide sequence of the adult skeletal isoform of human skeletal muscle beta-tropomyosin.	Pubmed	0.002337	1	0.006451	0.06997	1	1	TPM2
Pubmed	17162847	[Possible correlation of polymorphism of angiotensin-converting enzyme gene with psychological aspects of birth stress].	Pubmed	0.002337	1	0.006451	0.06997	1	1	ACE
Pubmed	18927121	Characterization of the transcriptional regulation of the human MT1-MMP gene and association of risk reduction for focal-segmental glomerulosclerosis with two functional promoter SNPs.	Pubmed	0.002337	1	0.006451	0.06997	1	1	MMP14
Pubmed	26610678	Fibrillin-1 microfibrils influence adult bone marrow hematopoiesis.	Pubmed	0.002337	1	0.006451	0.06997	1	1	FBN1
Pubmed	30084275	Association between the promoter methylation of the TBX20 gene and tetralogy of fallot.	Pubmed	0.002337	1	0.006451	0.06997	1	1	TBX20
Pubmed	36449607	Zika virus noncoding RNA cooperates with the viral protein NS5 to inhibit STAT1 phosphorylation and facilitate viral pathogenesis.	Pubmed	0.002337	1	0.006451	0.06997	1	1	STAT1
Pubmed	16940160	Protein Kinase-zeta inhibits collagen I-dependent and anchorage-independent growth and enhances apoptosis of human Caco-2 cells.	Pubmed	0.002337	1	0.006451	0.06997	1	1	PRKCZ
Pubmed	28251352	Haploinsufficiency of the E3 ubiquitin-protein ligase gene TRIP12 causes intellectual disability with or without autism spectrum disorders, speech delay, and dysmorphic features.	Pubmed	0.002337	1	0.006451	0.06997	1	1	TRIP12
Pubmed	1715572	Expression of two different forms of fibroblast growth factor receptor 1 in different mouse tissues and cell lines.	Pubmed	0.002337	1	0.006451	0.06997	1	1	FGFR1
Pubmed	18787808	Angiotensin-converting enzyme D allele does not influence susceptibility to acute hypoxic respiratory failure in children.	Pubmed	0.002337	1	0.006451	0.06997	1	1	ACE
Pubmed	19102831	[Relationship of the disease severity with ACE gene polymorphism and serum ACE activity in preterm infants].	Pubmed	0.002337	1	0.006451	0.06997	1	1	ACE
Pubmed	22729880	Association study of ACE polymorphisms and systemic lupus erythematosus in Northern Chinese Han population.	Pubmed	0.002337	1	0.006451	0.06997	1	1	ACE
Pubmed	26622631	Effect of insulin on the mRNA expression of procollagen N-proteinases in chondrosarcoma OUMS-27 cells.	Pubmed	0.002337	1	0.006451	0.06997	1	1	ADAMTS3
Pubmed	22500628	Somatic activation of AKT3 causes hemispheric developmental brain malformations.	Pubmed	0.002337	1	0.006451	0.06997	1	1	AKT3
Pubmed	17701904	Lethal congenital contractural syndrome type 2 (LCCS2) is caused by a mutation in ERBB3 (Her3), a modulator of the phosphatidylinositol-3-kinase/Akt pathway.	Pubmed	0.002337	1	0.006451	0.06997	1	1	ERBB3
Pubmed	17605785	Tyrosine phosphatases such as SHP-2 act in a balance with Src-family kinases in stabilization of postsynaptic clusters of acetylcholine receptors.	Pubmed	0.002337	1	0.006451	0.06997	1	1	PTPN11
Pubmed	31636298	Loss of the dermis zinc transporter ZIP13 promotes the mildness of fibrosarcoma by inhibiting autophagy.	Pubmed	0.002337	1	0.006451	0.06997	1	1	SLC39A13
Pubmed	17568394	Homozygosity for a FBN1 missense mutation: clinical and molecular evidence for recessive Marfan syndrome.	Pubmed	0.002337	1	0.006451	0.06997	1	1	FBN1
Pubmed	22509096	Identification of Wnt/?-catenin modulated genes in the developing retina.	Pubmed	0.002337	1	0.006451	0.06997	1	1	CTNNB1
Pubmed	21487241	Mapping of dihydropyridine binding residues in a less sensitive invertebrate L-type calcium channel (LCa v 1).	Pubmed	0.002337	1	0.006451	0.06997	1	1	CACNA1C
Pubmed	19603195	ACE gene insertion/deletion polymorphism and renal scarring in children with urinary tract infections.	Pubmed	0.002337	1	0.006451	0.06997	1	1	ACE
Pubmed	25537505	Fibroblast growth factor receptor 1 gene amplification is associated with poor survival in patients with resected esophageal squamous cell carcinoma.	Pubmed	0.002337	1	0.006451	0.06997	1	1	FGFR1
Pubmed	15774903	Fibroblast growth factor receptor-1 expression is required for hematopoietic but not endothelial cell development.	Pubmed	0.002337	1	0.006451	0.06997	1	1	FGFR1
Pubmed	33940384	DOCK8 deficiency causes a skewing to type 2 immunity in the gut with expansion of group 2 innate lymphoid cells.	Pubmed	0.002337	1	0.006451	0.06997	1	1	DOCK8
Pubmed	24788118	CTNNB1 S45F mutation predicts poor efficacy of meloxicam treatment for desmoid tumors: a pilot study.	Pubmed	0.002337	1	0.006451	0.06997	1	1	CTNNB1
Pubmed	19701549	[Association of GHRd3 variant of growth hormone receptor gene with autoimmunity in type 1 diabetes].	Pubmed	0.002337	1	0.006451	0.06997	1	1	GHR
Pubmed	29249062	Knockout of CTNNB1 by CRISPR-Cas9 technology inhibits cell proliferation through the Wnt/?-catenin signaling pathway.	Pubmed	0.002337	1	0.006451	0.06997	1	1	CTNNB1
Pubmed	24081304	STAT1 negatively regulates spatial memory formation and mediates the memory-impairing effect of A?.	Pubmed	0.002337	1	0.006451	0.06997	1	1	STAT1
Pubmed	19571538	G771C Polymorphism in the MLXIPL Gene Is Associated with a Risk of Coronary Artery Disease in the Chinese: A Case-Control Study.	Pubmed	0.002337	1	0.006451	0.06997	1	1	MLXIPL
Pubmed	24933319	Trichomide A, a natural cyclodepsipeptide, exerts immunosuppressive activity against activated T lymphocytes by upregulating SHP2 activation to overcome contact dermatitis.	Pubmed	0.002337	1	0.006451	0.06997	1	1	PTPN11
Pubmed	15806540	Polymorphism of angiotensin converting enzyme is associated with severe circulatory compromise in febrile neutropenic children with cancer.	Pubmed	0.002337	1	0.006451	0.06997	1	1	ACE
Pubmed	24130751	GCN2 in the brain programs PPAR?2 and triglyceride storage in the liver during perinatal development in response to maternal dietary fat.	Pubmed	0.002337	1	0.006451	0.06997	1	1	EIF2AK4
Pubmed	17314277	Rapid turnover of apolipoprotein C-III-containing triglyceride-rich lipoproteins contributing to the formation of LDL subfractions.	Pubmed	0.002337	1	0.006451	0.06997	1	1	APOC3
Pubmed	22920460	Two glutamic acid residues in the DNA-binding domain are engaged in the release of STAT1 dimers from DNA.	Pubmed	0.002337	1	0.006451	0.06997	1	1	STAT1
Pubmed	19497121	ACE (I/D) polymorphism and response to treatment in coronary artery disease: a comprehensive database and meta-analysis involving study quality evaluation.	Pubmed	0.002337	1	0.006451	0.06997	1	1	ACE
Pubmed	23790492	Family-wide investigation of PDZ domain-mediated protein-protein interactions implicates ?-catenin in maintaining the integrity of tight junctions.	Pubmed	0.002337	1	0.006451	0.06997	1	1	CTNNB1
Pubmed	20871099	Differential effects of alendronate and losartan therapy on osteopenia and aortic aneurysm in mice with severe Marfan syndrome.	Pubmed	0.002337	1	0.006451	0.06997	1	1	FBN1
Pubmed	25491724	GCN2 is required to increase fibroblast growth factor 21 and maintain hepatic triglyceride homeostasis during asparaginase treatment.	Pubmed	0.002337	1	0.006451	0.06997	1	1	EIF2AK4
Pubmed	26514428	A novel gain-of-function STAT1 mutation resulting in basal phosphorylation of STAT1 and increased distal IFN-?-mediated responses in chronic mucocutaneous candidiasis.	Pubmed	0.002337	1	0.006451	0.06997	1	1	STAT1
Pubmed	22380495	Association of angiotensin converting enzyme gene (I/D) polymorphism with hypertension and type 2 diabetes.	Pubmed	0.002337	1	0.006451	0.06997	1	1	ACE
Pubmed	25694211	Association of angiotensin-converting enzyme gene polymorphism with schizophrenia and depressive symptom severity in a Chinese population.	Pubmed	0.002337	1	0.006451	0.06997	1	1	ACE
Pubmed	32747500	ARID1a Associates with Lymphoid-Restricted Transcription Factors and Has an Essential Role in T Cell Development.	Pubmed	0.002337	1	0.006451	0.06997	1	1	ARID1A
Pubmed	23873233	Induction of SHP2 deficiency in chondrocytes causes severe scoliosis and kyphosis in mice.	Pubmed	0.002337	1	0.006451	0.06997	1	1	PTPN11
Pubmed	31734698	Dysregulation of FGFR signalling by a selective inhibitor reduces germ cell survival in human fetal gonads of both sexes and alters the somatic niche in fetal testes.	Pubmed	0.002337	1	0.006451	0.06997	1	1	FGFR1
Pubmed	34951056	A novel heterozygous HTRA1 mutation in an Asian family with CADASIL-like disease.	Pubmed	0.002337	1	0.006451	0.06997	1	1	HTRA1
Pubmed	32324257	Transcriptional regulation of the bovine FGFR1 gene facilitates myoblast proliferation under hypomethylation of the promoter.	Pubmed	0.002337	1	0.006451	0.06997	1	1	FGFR1
Pubmed	17666788	Altered DNA binding by the human Rad51-R150Q mutant found in breast cancer patients.	Pubmed	0.002337	1	0.006451	0.06997	1	1	RAD51
Pubmed	28336767	Correlations between ACE single nucleotide polymorphisms and prognosis of patients with septic shock.	Pubmed	0.002337	1	0.006451	0.06997	1	1	ACE
Pubmed	24225993	A new mutation in the C-SH2 domain of PTPN11 causes Noonan syndrome with multiple giant cell lesions.	Pubmed	0.002337	1	0.006451	0.06997	1	1	PTPN11
Pubmed	9852267	Pathologic characterization of hypotensive C57BL/6J-agt: angiotensinogen-deficient C57BL/6J mice.	Pubmed	0.002337	1	0.006451	0.06997	1	1	AGT
Pubmed	20954246	Clinical and hematologic findings in Noonan syndrome patients with PTPN11 gene mutations.	Pubmed	0.002337	1	0.006451	0.06997	1	1	PTPN11
Pubmed	14650351	Influence of polymorphism (RFLP-sstI) at the apolipoprotein C-III gene locus on the lipoprotein metabolism and insulin resistance in essential hypertensive patients. Interaction between gender and genetic polymorphism.	Pubmed	0.002337	1	0.006451	0.06997	1	1	APOC3
Pubmed	18702808	Angiotensin-converting enzyme genotype and late respiratory complications of mustard gas exposure.	Pubmed	0.002337	1	0.006451	0.06997	1	1	ACE
Pubmed	28696432	Cross-disorder risk gene CACNA1C differentially modulates susceptibility to psychiatric disorders during development and adulthood.	Pubmed	0.002337	1	0.006451	0.06997	1	1	CACNA1C
Pubmed	12133519	[Relationship between angiotensin-1 converting enzyme gene polymorphism and in-stent restenosis].	Pubmed	0.002337	1	0.006451	0.06997	1	1	ACE
Pubmed	14662338	Angiotensin-converting enzyme (CD143) is abundantly expressed by dendritic cells and discriminates human monocyte-derived dendritic cells from acute myeloid leukemia-derived dendritic cells.	Pubmed	0.002337	1	0.006451	0.06997	1	1	ACE
Pubmed	32938475	Alterations in gene expression in the spinal cord of mice lacking Nfix.	Pubmed	0.002337	1	0.006451	0.06997	1	1	NFIX
Pubmed	20488988	Covering a broad dynamic range: information processing at the erythropoietin receptor.	Pubmed	0.002337	1	0.006451	0.06997	1	1	EPOR
Pubmed	21477834	Measles virus C protein suppresses gamma-activated factor formation and virus-induced cell growth arrest.	Pubmed	0.002337	1	0.006451	0.06997	1	1	STAT1
Pubmed	1657727	Isolation of a cDNA encoding a potential soluble receptor for human erythropoietin.	Pubmed	0.002337	1	0.006451	0.06997	1	1	EPOR
Pubmed	30471921	MT1-MMP Binds Membranes by Opposite Tips of Its ? Propeller to Position It for Pericellular Proteolysis.	Pubmed	0.002337	1	0.006451	0.06997	1	1	MMP14
Pubmed	19737548	High resolution melting analysis for mutation detection for PTPN11 gene: applications of this method for diagnosis of Noonan syndrome.	Pubmed	0.002337	1	0.006451	0.06997	1	1	PTPN11
Pubmed	16462911	Glyceryl trinitrate-induced angiotensin-converting enzyme (ACE) inhibition in healthy volunteers is dependent on ACE genotype.	Pubmed	0.002337	1	0.006451	0.06997	1	1	ACE
Pubmed	22103580	Association of angiotensin converting enzyme (insertion/deletion) gene polymorphism with essential hypertension in northern Indian subjects.	Pubmed	0.002337	1	0.006451	0.06997	1	1	ACE
Pubmed	15123634	Requirement of histone deacetylase activity for signaling by STAT1.	Pubmed	0.002337	1	0.006451	0.06997	1	1	STAT1
Pubmed	18077786	Impact of the preintervention rate of renal function decline on outcome of renoprotective intervention.	Pubmed	0.002337	1	0.006451	0.06997	1	1	ACE
Pubmed	19916019	CaV1.2 channelopathies: from arrhythmias to autism, bipolar disorder, and immunodeficiency.	Pubmed	0.002337	1	0.006451	0.06997	1	1	CACNA1C
Pubmed	16158368	No association between ACE I/D polymorphism and cardiovascular hemodynamics during exercise in young women.	Pubmed	0.002337	1	0.006451	0.06997	1	1	ACE
Pubmed	9264265	Expression of ALK-1, a type 1 serine/threonine kinase receptor, coincides with sites of vasculogenesis and angiogenesis in early mouse development.	Pubmed	0.002337	1	0.006451	0.06997	1	1	ACVRL1
Pubmed	11181526	The growth hormone (GH)-axis of GH receptor/binding protein gene-disrupted and metallothionein-human GH-releasing hormone transgenic mice: hypothalamic neuropeptide and pituitary receptor expression in the absence and presence of GH feedback.	Pubmed	0.002337	1	0.006451	0.06997	1	1	GHR
Pubmed	16423356	Overexpression of human ApoAI transgene provides long-term atheroprotection in LDL receptor-deficient mice.	Pubmed	0.002337	1	0.006451	0.06997	1	1	APOA1
Pubmed	15542286	Pharmacogenetic interactions between angiotensin-converting enzyme inhibitor therapy and the angiotensin-converting enzyme deletion polymorphism in patients with congestive heart failure.	Pubmed	0.002337	1	0.006451	0.06997	1	1	ACE
Pubmed	18339134	Influence of angiotensin I-converting enzyme polymorphism on development of post-transplant erythrocytosis in renal graft recipients.	Pubmed	0.002337	1	0.006451	0.06997	1	1	ACE
Pubmed	21489838	A founder mutation in the MPL gene causes congenital amegakaryocytic thrombocytopenia (CAMT) in the Ashkenazi Jewish population.	Pubmed	0.002337	1	0.006451	0.06997	1	1	MPL
Pubmed	28802053	Gene-panel testing of breast and ovarian cancer patients identifies a recurrent RAD51C duplication.	Pubmed	0.002337	1	0.006451	0.06997	1	1	RAD51C
Pubmed	18521697	Targeted suppression of beta-catenin blocks intestinal adenoma formation in APC Min mice.	Pubmed	0.002337	1	0.006451	0.06997	1	1	CTNNB1
Pubmed	19475721	Aberrant splicing due to a silent nucleotide change in CCM2 gene in a family with cerebral cavernous malformation.	Pubmed	0.002337	1	0.006451	0.06997	1	1	CCM2
Pubmed	14977843	Prognostic and diagnostic significance of beta-catenin nuclear immunostaining in colorectal cancer.	Pubmed	0.002337	1	0.006451	0.06997	1	1	CTNNB1
Pubmed	30674474	Hypomethylation of	Pubmed	0.002337	1	0.006451	0.06997	1	1	STAT1
Pubmed	28623566	Clinical and molecular genetic features of cerebrotendinous xanthomatosis patients in Chinese families.	Pubmed	0.002337	1	0.006451	0.06997	1	1	CYP27A1
Pubmed	23907112	Simple renal cysts and hypertension are associated with angiotensinogen (AGT) gene variant in Shiraz population (Iran).	Pubmed	0.002337	1	0.006451	0.06997	1	1	AGT
Pubmed	32121233	Angiotensin Converting Enzyme (ACE): A Marker for Personalized Feedback on Dieting.	Pubmed	0.002337	1	0.006451	0.06997	1	1	ACE
Pubmed	3006056	Large introns in the 3' end of the gene for the pro alpha 1 (IV) chain of human basement membrane collagen.	Pubmed	0.002337	1	0.006451	0.06997	1	1	COL4A1
Pubmed	34326497	Polymorphism rs11200638 enhanced HtrA1 responsiveness and expression are associated with age-related macular degeneration.	Pubmed	0.002337	1	0.006451	0.06997	1	1	HTRA1
Pubmed	31844909	GCN2 is essential for CD8	Pubmed	0.002337	1	0.006451	0.06997	1	1	EIF2AK4
Pubmed	35435464	Cerebral aneurysm in three pediatric patients with STAT1 gain-of-function mutations.	Pubmed	0.002337	1	0.006451	0.06997	1	1	STAT1
Pubmed	28586045	Low HtrA1 expression in patients with long?standing ulcerative colitis and colorectal cancer.	Pubmed	0.002337	1	0.006451	0.06997	1	1	HTRA1
Pubmed	15280488	A short peptide at the amino terminus of the Sendai virus C protein acts as an independent element that induces STAT1 instability.	Pubmed	0.002337	1	0.006451	0.06997	1	1	STAT1
Pubmed	19436109	A partial form of recessive STAT1 deficiency in humans.	Pubmed	0.002337	1	0.006451	0.06997	1	1	STAT1
Pubmed	31856924	Polarizing receptor activation dissociates fibroblast growth factor 2 mediated inhibition of myelination from its neuroprotective potential.	Pubmed	0.002337	1	0.006451	0.06997	1	1	FGFR1
Pubmed	34818351	Angiotensin-converting enzyme polymorphisms AND Alzheimer's disease susceptibility: An updated meta-analysis.	Pubmed	0.002337	1	0.006451	0.06997	1	1	ACE
Pubmed	22848660	Comprehensive re-sequencing of adrenal aldosterone producing lesions reveal three somatic mutations near the KCNJ5 potassium channel selectivity filter.	Pubmed	0.002337	1	0.006451	0.06997	1	1	KCNJ5
Pubmed	22331471	Characterization of critical domains within the tumor suppressor CASZ1 required for transcriptional regulation and growth suppression.	Pubmed	0.002337	1	0.006451	0.06997	1	1	CASZ1
Pubmed	28094170	Common developmental genome deprogramming in schizophrenia - Role of Integrative Nuclear FGFR1 Signaling (INFS).	Pubmed	0.002337	1	0.006451	0.06997	1	1	FGFR1
Pubmed	8263302	Viral, bacterial and parasitic pathogens associated with severe diarrhoea in the city of S㯠Paulo, Brazil.	Pubmed	0.002337	1	0.006451	0.06997	1	1	CASZ1
Pubmed	36002018	Tyrosine phosphatase SHP2 in ovarian granulosa cells balances follicular development by inhibiting PI3K/AKT signaling.	Pubmed	0.002337	1	0.006451	0.06997	1	1	PTPN11
Pubmed	15578201	Performance at altitude and angiotensin I-converting enzyme genotype.	Pubmed	0.002337	1	0.006451	0.06997	1	1	ACE
Pubmed	31868900	The structure of human GCN2 reveals a parallel, back-to-back kinase dimer with a plastic DFG activation loop motif.	Pubmed	0.002337	1	0.006451	0.06997	1	1	EIF2AK4
Pubmed	20450308	Cerebrotendinous xanthomatosis (CTX): an association of pulverulent cataracts and pseudo-dominant developmental delay in a family with a splice site mutation in CYP27A1--a case report.	Pubmed	0.002337	1	0.006451	0.06997	1	1	CYP27A1
Pubmed	22298956	Activated ?-catenin forces N2A cell-derived neurons back to tumor-like neuroblasts and positively correlates with a risk for human neuroblastoma.	Pubmed	0.002337	1	0.006451	0.06997	1	1	CTNNB1
Pubmed	15951301	Mutations of PTPN11 are rare in adult myeloid malignancies.	Pubmed	0.002337	1	0.006451	0.06997	1	1	PTPN11
Pubmed	23006471	?-Catenin/Tcf signaling in murine oocytes identifies nonovulatory follicles.	Pubmed	0.002337	1	0.006451	0.06997	1	1	CTNNB1
Pubmed	21367423	High-density lipoprotein cholesterol and apolipoprotein A1 levels strongly influence the reactivity of small peripheral arteries.	Pubmed	0.002337	1	0.006451	0.06997	1	1	APOA1
Pubmed	17916557	A smooth muscle Cav1.2 calcium channel splice variant underlies hyperpolarized window current and enhanced state-dependent inhibition by nifedipine.	Pubmed	0.002337	1	0.006451	0.06997	1	1	CACNA1C
Pubmed	29925658	The Methyltransferase-Like Domain of Chikungunya Virus nsP2 Inhibits the Interferon Response by Promoting the Nuclear Export of STAT1.	Pubmed	0.002337	1	0.006451	0.06997	1	1	STAT1
Pubmed	31830381	Increased frequency of FBN1 frameshift and nonsense mutations in Marfan syndrome patients with aortic dissection.	Pubmed	0.002337	1	0.006451	0.06997	1	1	FBN1
Pubmed	36002000	RAD51 protects human cells from transcription-replication conflicts.	Pubmed	0.002337	1	0.006451	0.06997	1	1	RAD51
Pubmed	24742710	Utilization of Rad51C promoter for transcriptional targeting of cancer cells.	Pubmed	0.002337	1	0.006451	0.06997	1	1	RAD51C
Pubmed	11264435	Variations in the promoter region of the apolipoprotein A-1 gene influence plasma lipoprotein(a) levels in Asian Indian neonates from Singapore.	Pubmed	0.002337	1	0.006451	0.06997	1	1	APOA1
Pubmed	9254848	A novel de novo mutation in exon 14 of the fibrillin-1 gene associated with delayed secretion of fibrillin in a patient with a mild Marfan phenotype.	Pubmed	0.002337	1	0.006451	0.06997	1	1	FBN1
Pubmed	18366776	Angiotensin-converting enzyme gene insertion/deletion polymorphism in migraine patients.	Pubmed	0.002337	1	0.006451	0.06997	1	1	ACE
Pubmed	27564654	Genetic variance of transforming growth factor ?2 gene in conotruncal heart defects.	Pubmed	0.002337	1	0.006451	0.06997	1	1	TGFB2
Pubmed	31868938	Knockdown of GCN2 inhibits high glucose-induced oxidative stress and apoptosis in retinal pigment epithelial cells.	Pubmed	0.002337	1	0.006451	0.06997	1	1	EIF2AK4
Pubmed	26717402	Angiotensin Converting Enzyme Gene Insertion/Deletion Polymorphism and Vesicoureteral Reflux in Children: A Meta-Analysis of 14 Case-Control Studies.	Pubmed	0.002337	1	0.006451	0.06997	1	1	ACE
Pubmed	24898588	MMP-14 is necessary but not sufficient for invasion of three-dimensional collagen by human muscle satellite cells.	Pubmed	0.002337	1	0.006451	0.06997	1	1	MMP14
Pubmed	19412166	Synaptotagmin-1 functions as a Ca2+ sensor for spontaneous release.	Pubmed	0.002337	1	0.006451	0.06997	1	1	SYT1
Pubmed	10973496	Nucleocytoplasmic translocation of Stat1 is regulated by a leucine-rich export signal in the coiled-coil domain.	Pubmed	0.002337	1	0.006451	0.06997	1	1	STAT1
Pubmed	26862060	Pseudomonas aeruginosa lectin LecB inhibits tissue repair processes by triggering ?-catenin degradation.	Pubmed	0.002337	1	0.006451	0.06997	1	1	CTNNB1
Pubmed	29058101	DOCK8 Deficiency Presenting as an IPEX-Like Disorder.	Pubmed	0.002337	1	0.006451	0.06997	1	1	DOCK8
Pubmed	21654174	Angiotensin-converting enzyme gene insertion/deletion polymorphism in patients with chronic pancreatitis and pancreatic cancer.	Pubmed	0.002337	1	0.006451	0.06997	1	1	ACE
Pubmed	32434682	Childhood Myeloid Neoplasms With PTPN11 Mutations in Brazil.	Pubmed	0.002337	1	0.006451	0.06997	1	1	PTPN11
Pubmed	17916599	Increased Goodpasture antigen-binding protein expression induces type IV collagen disorganization and deposit of immunoglobulin A in glomerular basement membrane.	Pubmed	0.002337	1	0.006451	0.06997	1	1	CERT1
Pubmed	9699903	ACE I/D gene polymorphism: presence of the ACE D allele increases the risk of coronary artery disease in younger individuals.	Pubmed	0.002337	1	0.006451	0.06997	1	1	ACE
Pubmed	24343123	New insights into the molecular diagnosis and management of heritable thoracic aortic aneurysms and dissections.	Pubmed	0.002337	1	0.006451	0.06997	1	1	FBN1
Pubmed	26262558	Role of STAT1 in Chlamydia-Induced Type-1 Interferon Production in Oviduct Epithelial Cells.	Pubmed	0.002337	1	0.006451	0.06997	1	1	STAT1
Pubmed	33000179	Role of ARID1A in epithelial?mesenchymal transition in breast cancer and its effect on cell sensitivity to 5?FU.	Pubmed	0.002337	1	0.006451	0.06997	1	1	ARID1A
Pubmed	28708846	Sex, pregnancy and aortic disease in Marfan syndrome.	Pubmed	0.002337	1	0.006451	0.06997	1	1	FBN1
Pubmed	16940224	Polymorphism in the angiotensinogen gene, hypertension, and ethnic differences in the risk of recurrent coronary events.	Pubmed	0.002337	1	0.006451	0.06997	1	1	AGT
Pubmed	9612331	Developmental expression of human angiotensinogen in transgenic mice.	Pubmed	0.002337	1	0.006451	0.06997	1	1	AGT
Pubmed	19859984	Lnk deletion reinforces the function of bone marrow progenitors in promoting neovascularization and astrogliosis following spinal cord injury.	Pubmed	0.002337	1	0.006451	0.06997	1	1	SH2B3
Pubmed	22005280	Eye development genes and known syndromes.	Pubmed	0.002337	1	0.006451	0.06997	1	1	SMOC1
Pubmed	21115960	A missense HTRA1 mutation expands CARASIL syndrome to the Caucasian population.	Pubmed	0.002337	1	0.006451	0.06997	1	1	HTRA1
Pubmed	31913196	miR-7641 depletion suppresses proliferation of gastric cancer cells by targeting ARID1A.	Pubmed	0.002337	1	0.006451	0.06997	1	1	ARID1A
Pubmed	20692468	Insertion/Deletion polymorphism of Angiotensin-converting enzyme as a risk factor for chronic allograft nephropathy.	Pubmed	0.002337	1	0.006451	0.06997	1	1	ACE
Pubmed	12118093	Functional significance of erythropoietin receptor expression in breast cancer.	Pubmed	0.002337	1	0.006451	0.06997	1	1	EPOR
Pubmed	21860424	Erythropoietin receptor contributes to melanoma cell survival in vivo.	Pubmed	0.002337	1	0.006451	0.06997	1	1	EPOR
Pubmed	23657604	Angiotensin-converting enzyme (ACE) gene polymorphisms are associated with idiopathic pulmonary fibrosis.	Pubmed	0.002337	1	0.006451	0.06997	1	1	ACE
Pubmed	21490919	CASZ1b, the short isoform of CASZ1 gene, coexpresses with CASZ1a during neurogenesis and suppresses neuroblastoma cell growth.	Pubmed	0.002337	1	0.006451	0.06997	1	1	CASZ1
Pubmed	24898407	Humid heat exposure induced oxidative stress and apoptosis in cardiomyocytes through the angiotensin II signaling pathway.	Pubmed	0.002337	1	0.006451	0.06997	1	1	AGT
Pubmed	24262814	CACNA1C, schizophrenia and major depressive disorder in the Han Chinese population.	Pubmed	0.002337	1	0.006451	0.06997	1	1	CACNA1C
Pubmed	24874479	Genetic ablation of ?-catenin inhibits the proliferative phenotype of mouse liver adenomas.	Pubmed	0.002337	1	0.006451	0.06997	1	1	CTNNB1
Pubmed	28947394	PTPN11 induces endoplasmic stress and apoptosis in SH-SY5Y cells.	Pubmed	0.002337	1	0.006451	0.06997	1	1	PTPN11
Pubmed	30023270	A novel	Pubmed	0.002337	1	0.006451	0.06997	1	1	CACNA1C
Pubmed	12145691	A novel MPL point mutation resulting in thrombopoietin-independent activation.	Pubmed	0.002337	1	0.006451	0.06997	1	1	MPL
Pubmed	16026372	Association of angiotensin-converting enzyme DD genotype with 24-h blood pressure abnormalities in normoalbuminuric children and adolescents with Type 1 diabetes.	Pubmed	0.002337	1	0.006451	0.06997	1	1	ACE
Pubmed	17544492	Protein kinase Czeta: a novel protective neonatal T-cell marker that can be upregulated by allergy prevention strategies.	Pubmed	0.002337	1	0.006451	0.06997	1	1	PRKCZ
Pubmed	33783288	FGFR1 Is Associated With Tamoxifen Resistance and Poor Prognosis of ER-Positive Breast Cancers by Suppressing ER Protein Expression.	Pubmed	0.002337	1	0.006451	0.06997	1	1	FGFR1
Pubmed	21666120	Direct regulation of membrane type 1 matrix metalloproteinase following myocardial infarction causes changes in survival, cardiac function, and remodeling.	Pubmed	0.002337	1	0.006451	0.06997	1	1	MMP14
Pubmed	34676420	Associations between ACE Genotypes, +8.5 Gz Tolerance, and Body Composition in F-15 Pilot Candidates.	Pubmed	0.002337	1	0.006451	0.06997	1	1	ACE
Pubmed	17603286	Association between angiotensin-1 converting enzyme gene polymorphism and the metabolic syndrome in a Mexican population.	Pubmed	0.002337	1	0.006451	0.06997	1	1	ACE
Pubmed	26372907	Growth Hormone Receptor Antagonist Transgenic Mice Have Increased Subcutaneous Adipose Tissue Mass, Altered Glucose Homeostasis and No Change in White Adipose Tissue Cellular Senescence.	Pubmed	0.002337	1	0.006451	0.06997	1	1	GHR
Pubmed	11803189	Study of the association between Alzheimer's disease and angiotensin-converting enzyme gene polymorphism using DNA from lymphocytes.	Pubmed	0.002337	1	0.006451	0.06997	1	1	ACE
Pubmed	14688807	Polymorphisms of the angiotensinogen gene and the outcome of microalbuminuria in essential hypertension: a 3-year follow-up study.	Pubmed	0.002337	1	0.006451	0.06997	1	1	AGT
Pubmed	24081495	Genetic polymorphisms in the APOA1 gene and their relationship with serum HDL cholesterol levels.	Pubmed	0.002337	1	0.006451	0.06997	1	1	APOA1
Pubmed	15446365	The angiotensin converting enzyme I/D polymorphism in Turkish athletes and sedentary controls.	Pubmed	0.002337	1	0.006451	0.06997	1	1	ACE
Pubmed	26538583	Endothelial ?-Catenin Signaling Is Required for Maintaining Adult Blood-Brain Barrier Integrity and Central Nervous System Homeostasis.	Pubmed	0.002337	1	0.006451	0.06997	1	1	CTNNB1
Pubmed	32542429	Worldwide ACE (I/D) polymorphism may affect COVID-19 recovery rate: an ecological meta-regression.	Pubmed	0.002337	1	0.006451	0.06997	1	1	ACE
Pubmed	8662939	Identification of a critical ligand binding determinant of the human erythropoietin receptor. Evidence for common ligand binding motifs in the cytokine receptor family.	Pubmed	0.002337	1	0.006451	0.06997	1	1	EPOR
Pubmed	24130899	HIV's Nef interacts with ?-catenin of the Wnt signaling pathway in HEK293 cells.	Pubmed	0.002337	1	0.006451	0.06997	1	1	CTNNB1
Pubmed	23055331	Acute stress and cardiovascular health: is there an ACE gene connection?	Pubmed	0.002337	1	0.006451	0.06997	1	1	ACE
Pubmed	20356925	Dendritic cell podosomes are protrusive and invade the extracellular matrix using metalloproteinase MMP-14.	Pubmed	0.002337	1	0.006451	0.06997	1	1	MMP14
Pubmed	29097774	Altered B-lymphopoiesis in mice with deregulated thrombopoietin signaling.	Pubmed	0.002337	1	0.006451	0.06997	1	1	MPL
Pubmed	10192393	A common human skin tumour is caused by activating mutations in beta-catenin.	Pubmed	0.002337	1	0.006451	0.06997	1	1	CTNNB1
Pubmed	19304335	Low serum concentration of apolipoprotein A-I is an indicator of poor prognosis in cirrhotic patients with severe sepsis.	Pubmed	0.002337	1	0.006451	0.06997	1	1	APOA1
Pubmed	8397715	Immunological characterization of (tight skin/NZB)F1 hybrid mice with connective tissue and autoimmune features resembling human systemic sclerosis.	Pubmed	0.002337	1	0.006451	0.06997	1	1	FBN1
Pubmed	18498724	Nitric oxide induces gene expression of Jumonji and retinoblastoma 2 protein while reducing expression of atrial natriuretic peptide precursor type B in cardiomyocytes.	Pubmed	0.002337	1	0.006451	0.06997	1	1	JARID2
Pubmed	31709529	STAT1 inhibits T-cell exhaustion and myeloid derived suppressor cell accumulation to promote antitumor immune responses in head and neck squamous cell carcinoma.	Pubmed	0.002337	1	0.006451	0.06997	1	1	STAT1
Pubmed	34218547	Mild phenotype in two siblings with a missense GHR variant.	Pubmed	0.002337	1	0.006451	0.06997	1	1	GHR
Pubmed	18459111	Alterations in beta-catenin expression and localization in prostate cancer.	Pubmed	0.002337	1	0.006451	0.06997	1	1	CTNNB1
Pubmed	17015617	SHP-2 activates signaling of the nuclear factor of activated T cells to promote skeletal muscle growth.	Pubmed	0.002337	1	0.006451	0.06997	1	1	PTPN11
Pubmed	28008155	Combination treatment of prostate cancer with FGF receptor and AKT kinase inhibitors.	Pubmed	0.002337	1	0.006451	0.06997	1	1	FGFR1
Pubmed	20643648	Cardiac restricted overexpression of membrane type-1 matrix metalloproteinase causes adverse myocardial remodeling following myocardial infarction.	Pubmed	0.002337	1	0.006451	0.06997	1	1	MMP14
Pubmed	29996114	Effects of FGFR1 Gene Polymorphisms on the Risk of Breast Cancer and FGFR1 Protein Expression.	Pubmed	0.002337	1	0.006451	0.06997	1	1	FGFR1
Pubmed	10493508	Characterization of the human Rad51 genomic locus and examination of tumors with 15q14-15 loss of heterozygosity (LOH).	Pubmed	0.002337	1	0.006451	0.06997	1	1	RAD51
Pubmed	1596360	Mouse apolipoprotein AI. cDNA-derived primary structure, gene organisation and complete nucleotide sequence.	Pubmed	0.002337	1	0.006451	0.06997	1	1	APOA1
Pubmed	34554011	Wnt/?-catenin pathway proteins in end-stage renal disease.	Pubmed	0.002337	1	0.006451	0.06997	1	1	CTNNB1
Pubmed	24610719	An FBN1 deep intronic mutation in a familial case of Marfan syndrome: an explanation for genetically unsolved cases?	Pubmed	0.002337	1	0.006451	0.06997	1	1	FBN1
Pubmed	12037699	An association of BMI with A (-6) G, M235T and T174M polymorphisms in angiotensinogen gene in essential hypertension.	Pubmed	0.002337	1	0.006451	0.06997	1	1	AGT
Pubmed	30659061	Apolipoprotein A1 Forms 5/5 and 5/4 Antiparallel Dimers in Human High-density Lipoprotein.	Pubmed	0.002337	1	0.006451	0.06997	1	1	APOA1
Pubmed	2416757	Increased collagen biosynthesis and increased expression of type I and type III procollagen genes in tight skin (TSK) mouse fibroblasts.	Pubmed	0.002337	1	0.006451	0.06997	1	1	FBN1
Pubmed	16195225	Nuclear export determines the cytokine sensitivity of STAT transcription factors.	Pubmed	0.002337	1	0.006451	0.06997	1	1	STAT1
Pubmed	9852107	Human HtrA, an evolutionarily conserved serine protease identified as a differentially expressed gene product in osteoarthritic cartilage.	Pubmed	0.002337	1	0.006451	0.06997	1	1	HTRA1
Pubmed	29563070	The eS26 protein is involved in the formation of a nucleophosmin binding site on the human 40S ribosomal subunit.	Pubmed	0.002337	1	0.006451	0.06997	1	1	RPS26
Pubmed	2019602	Mutations in the bile acid biosynthetic enzyme sterol 27-hydroxylase underlie cerebrotendinous xanthomatosis.	Pubmed	0.002337	1	0.006451	0.06997	1	1	CYP27A1
Pubmed	20199707	Fibrillin-1 gene intron 56 polymorphism in Turkish children with mitral valve prolapse.	Pubmed	0.002337	1	0.006451	0.06997	1	1	FBN1
Pubmed	11756159	Identification of the human erythropoietin receptor region required for Stat1 and Stat3 activation.	Pubmed	0.002337	1	0.006451	0.06997	1	1	EPOR
Pubmed	12515125	[Polymorphism of ACE gene and its relationship with serum ACE activity in the Hans in Chengdu region].	Pubmed	0.002337	1	0.006451	0.06997	1	1	ACE
Pubmed	12529711	PTPN11 mutation in a large family with Noonan syndrome and dizygous twinning.	Pubmed	0.002337	1	0.006451	0.06997	1	1	PTPN11
Pubmed	12529707	PTPN11 mutations are not responsible for the Cardiofaciocutaneous (CFC) syndrome.	Pubmed	0.002337	1	0.006451	0.06997	1	1	PTPN11
Pubmed	16352663	FGFR-1 [corrected] signaling is involved in spermiogenesis and sperm capacitation.	Pubmed	0.002337	1	0.006451	0.06997	1	1	FGFR1
Pubmed	22475172	Molecular level interaction of inositol hexaphosphate with the C2B domain of human synaptotagmin I.	Pubmed	0.002337	1	0.006451	0.06997	1	1	SYT1
Pubmed	17186976	D-allele of ACE polymorphism is associated with increased magnitude of QT dispersion prolongation in elderly Chinese: 4-year follow-up study.	Pubmed	0.002337	1	0.006451	0.06997	1	1	ACE
Pubmed	16053901	Germ-line and somatic PTPN11 mutations in human disease.	Pubmed	0.002337	1	0.006451	0.06997	1	1	PTPN11
Pubmed	20978123	Transgenic mice with -6A haplotype of the human angiotensinogen gene have increased blood pressure compared with -6G haplotype.	Pubmed	0.002337	1	0.006451	0.06997	1	1	AGT
Pubmed	17701892	Effect of mutation type and location on clinical outcome in 1,013 probands with Marfan syndrome or related phenotypes and FBN1 mutations: an international study.	Pubmed	0.002337	1	0.006451	0.06997	1	1	FBN1
Pubmed	11840194	NEDD4L on human chromosome 18q21 has multiple forms of transcripts and is a homologue of the mouse Nedd4-2 gene.	Pubmed	0.002337	1	0.006451	0.06997	1	1	NEDD4L
Pubmed	17713861	Association of angiotensin-converting enzyme (ACE) gene insertion-deletion polymorphism with spondylarthropathies.	Pubmed	0.002337	1	0.006451	0.06997	1	1	ACE
Pubmed	15916803	Tissue distribution of a human Ca v 1.2 alpha1 subunit splice variant with a 75 bp insertion.	Pubmed	0.002337	1	0.006451	0.06997	1	1	CACNA1C
Pubmed	31746531	P7TP3 inhibits tumor development, migration, invasion and adhesion of liver cancer through the Wnt/?-catenin signaling pathway.	Pubmed	0.002337	1	0.006451	0.06997	1	1	CTNNB1
Pubmed	22958902	Loss of SUFU function in familial multiple meningioma.	Pubmed	0.002337	1	0.006451	0.06997	1	1	SUFU
Pubmed	23934926	Soluble guanylate cyclase modulates alveolarization in the newborn lung.	Pubmed	0.002337	1	0.006451	0.06997	1	1	GUCY1A1
Pubmed	25765155	Erythropoietin negatively regulates pituitary ACTH secretion.	Pubmed	0.002337	1	0.006451	0.06997	1	1	EPOR
Pubmed	11217909	The ACE gene polymorphism and cough threshold for capsaicin after cilazapril usage.	Pubmed	0.002337	1	0.006451	0.06997	1	1	ACE
Pubmed	29768431	Loss of HtrA1 serine protease induces synthetic modulation of aortic vascular smooth muscle cells.	Pubmed	0.002337	1	0.006451	0.06997	1	1	HTRA1
Pubmed	12011115	Inducible dimerization of FGFR1: development of a mouse model to analyze progressive transformation of the mammary gland.	Pubmed	0.002337	1	0.006451	0.06997	1	1	FGFR1
Pubmed	21524889	Minoxidil activates ?-catenin pathway in human dermal papilla cells: a possible explanation for its anagen prolongation effect.	Pubmed	0.002337	1	0.006451	0.06997	1	1	CTNNB1
Pubmed	26010769	A new point mutation in EPOR inducing a short deletion in congenital erythrocytosis.	Pubmed	0.002337	1	0.006451	0.06997	1	1	EPOR
Pubmed	9793257	Biology of erythropoietin.	Pubmed	0.002337	1	0.006451	0.06997	1	1	EPOR
Pubmed	30446899	Functional relevance of genes predicted to be affected by epigenetic alterations in atypical teratoid/rhabdoid tumors.	Pubmed	0.002337	1	0.006451	0.06997	1	1	PRDM16
Pubmed	34603503	Human Ace D/I Polymorphism Could Affect the Clinicobiological Course of COVID-19.	Pubmed	0.002337	1	0.006451	0.06997	1	1	ACE
Pubmed	25861021	Interference with the ?-catenin gene in gastric cancer induces changes to the miRNA expression profile.	Pubmed	0.002337	1	0.006451	0.06997	1	1	CTNNB1
Pubmed	17941464	[Relationship between I/D polymorphism of angiotensin I converting enzyme gene and microvascular complications in type 2 diabetic patients].	Pubmed	0.002337	1	0.006451	0.06997	1	1	ACE
Pubmed	21979279	The role of ACE gene polymorphism on pathogenesis of ischemic stroke.	Pubmed	0.002337	1	0.006451	0.06997	1	1	ACE
Pubmed	34603502	The Level and Significance of Circulating Angiotensin-III in Patients with Coronary Atherosclerosis.	Pubmed	0.002337	1	0.006451	0.06997	1	1	AGT
Pubmed	31783518	Amoxicillin Modulates ApoA-I Transcription and Secretion, Predominantly via PPAR? Transactivation Inhibition.	Pubmed	0.002337	1	0.006451	0.06997	1	1	APOA1
Pubmed	32676886	A novel splicing mutation in Marfan syndrome.	Pubmed	0.002337	1	0.006451	0.06997	1	1	FBN1
Pubmed	29935194	Matrix metalloproteinase-14 induces epithelial-to-mesenchymal transition in synovial sarcoma.	Pubmed	0.002337	1	0.006451	0.06997	1	1	MMP14
Pubmed	21233092	Angiotensin-converting enzyme gene and plasma protein level in Alzheimer's disease in Taiwanese.	Pubmed	0.002337	1	0.006451	0.06997	1	1	ACE
Pubmed	35832397	Nedd4-2 Haploinsufficiency in Mice Impairs the Ubiquitination of Rer1 and Increases the Susceptibility to Endoplasmic Reticulum Stress and Seizures.	Pubmed	0.002337	1	0.006451	0.06997	1	1	NEDD4L
Pubmed	27865936	Constitutive ?-catenin activation in osteoblasts impairs terminal osteoblast differentiation and bone quality.	Pubmed	0.002337	1	0.006451	0.06997	1	1	CTNNB1
Pubmed	22054125	Lack of association between apolipoprotein C3 gene polymorphisms and risk of coronary heart disease in a Han population in East China.	Pubmed	0.002337	1	0.006451	0.06997	1	1	APOC3
Pubmed	23922848	Clinically relevant dimer interface mutants of STAT1 transcription factor exhibit differential gene expression.	Pubmed	0.002337	1	0.006451	0.06997	1	1	STAT1
Pubmed	29949775	The Tumor Suppressor ARID1A Controls Global Transcription via Pausing of RNA Polymerase II.	Pubmed	0.002337	1	0.006451	0.06997	1	1	ARID1A
Pubmed	26502610	[Search of (-)-Cytisine Derivatives as Potential Inhibitors of NF-?B and STAT1].	Pubmed	0.002337	1	0.006451	0.06997	1	1	STAT1
Pubmed	10611229	Role of the distal half of the c-Mpl intracellular domain in control of platelet production by thrombopoietin in vivo.	Pubmed	0.002337	1	0.006451	0.06997	1	1	MPL
Pubmed	1849897	Spleen focus-forming virus long terminal repeat insertional activation of the murine erythropoietin receptor gene in the T3Cl-2 friend leukemia cell line.	Pubmed	0.002337	1	0.006451	0.06997	1	1	EPOR
Pubmed	34831231	FGFR1 Overexpression Induces Cancer Cell Stemness and Enhanced Akt/Erk-ER Signaling to Promote Palbociclib Resistance in Luminal A Breast Cancer Cells.	Pubmed	0.002337	1	0.006451	0.06997	1	1	FGFR1
Pubmed	19713413	Association of angiotensin-converting enzyme gene promoter single nucleotide polymorphisms and haplotype with major depression in a northeastern Thai population.	Pubmed	0.002337	1	0.006451	0.06997	1	1	ACE
Pubmed	21512861	Single nucleotide polymorphisms and haplotypes of MMP-14 are associated with the risk and pathological development of oral cancer.	Pubmed	0.002337	1	0.006451	0.06997	1	1	MMP14
Pubmed	26717315	Linking inflammation and hypertension via LNK/SH2B3.	Pubmed	0.002337	1	0.006451	0.06997	1	1	SH2B3
Pubmed	19136391	Increased aggressiveness of human prostate PC-3 tumor cells expressing cell surface localized membrane type-1 matrix metalloproteinase (MT1-MMP).	Pubmed	0.002337	1	0.006451	0.06997	1	1	MMP14
Pubmed	26467763	Novel STAT1 gain-of-function mutation and suppurative infections.	Pubmed	0.002337	1	0.006451	0.06997	1	1	STAT1
Pubmed	10828587	Assignment of GUCY1A3, a candidate gene for hypertension, to human chromosome bands 4q31.1-->q31.2 by in situ hybridization.	Pubmed	0.002337	1	0.006451	0.06997	1	1	GUCY1A1
Pubmed	21739578	Five patients with novel overlapping interstitial deletions in 8q22.2q22.3.	Pubmed	0.002337	1	0.006451	0.06997	1	1	ZFPM2
Pubmed	21739577	Mutational analysis of 12 patients with the phenotype of Ehlers-Danlos syndrome type VIB shows no linkage to the zinc transporter gene SLC39A13.	Pubmed	0.002337	1	0.006451	0.06997	1	1	SLC39A13
Pubmed	21536853	sGC{alpha}1 mediates the negative inotropic effects of NO in cardiac myocytes independent of changes in calcium handling.	Pubmed	0.002337	1	0.006451	0.06997	1	1	GUCY1A1
Pubmed	20679531	Activation of the ancestral polarity regulator protein kinase C zeta at the immunological synapse drives polarization of Th cell secretory machinery toward APCs.	Pubmed	0.002337	1	0.006451	0.06997	1	1	PRKCZ
Pubmed	25909503	A Functional Role of Fibroblast Growth Factor Receptor 1 (FGFR1) in the Suppression of Influenza A Virus Replication.	Pubmed	0.002337	1	0.006451	0.06997	1	1	FGFR1
Pubmed	18689375	Blood pressure and interactions between the angiotensin polymorphism AGT M235T and sodium intake: a cross-sectional population study.	Pubmed	0.002337	1	0.006451	0.06997	1	1	AGT
Pubmed	31386588	Angiotensin-converting enzyme gene polymorphism in Beh祴's disease in Iranian population.	Pubmed	0.002337	1	0.006451	0.06997	1	1	ACE
Pubmed	17135424	Cell-autonomous beta-catenin signaling regulates cortical precursor proliferation.	Pubmed	0.002337	1	0.006451	0.06997	1	1	CTNNB1
Pubmed	30216544	Mitochondrial Function Is Compromised in Cortical Bone Osteocytes of Long-Lived Growth Hormone Receptor Null Mice.	Pubmed	0.002337	1	0.006451	0.06997	1	1	GHR
Pubmed	32855533	Pathogenic variants in THSD4, encoding the ADAMTS-like 6 protein, predispose to inherited thoracic aortic aneurysm.	Pubmed	0.002337	1	0.006451	0.06997	1	1	THSD4
Pubmed	11675943	Association of angiotensinogen gene polymorphism with erythropoietin-induced hypertension: a preliminary report.	Pubmed	0.002337	1	0.006451	0.06997	1	1	AGT
Pubmed	10721699	Structural analysis and promoter characterization of the human membrane-type matrix metalloproteinase-1 (MT1-MMP) gene.	Pubmed	0.002337	1	0.006451	0.06997	1	1	MMP14
Pubmed	21284685	NFKBIL1 confers resistance to experimental autoimmune arthritis through the regulation of dendritic cell functions.	Pubmed	0.002337	1	0.006451	0.06997	1	1	NFKBIL1
Pubmed	30397357	Expanded skin virome in DOCK8-deficient patients.	Pubmed	0.002337	1	0.006451	0.06997	1	1	DOCK8
Pubmed	32505465	Novel nephronophthisis-associated variants reveal functional importance of MAPKBP1 dimerization for centriolar recruitment.	Pubmed	0.002337	1	0.006451	0.06997	1	1	MAPKBP1
Pubmed	17135417	A gain-of-function mutation in synaptotagmin-1 reveals a critical role of Ca2+-dependent soluble N-ethylmaleimide-sensitive factor attachment protein receptor complex binding in synaptic exocytosis.	Pubmed	0.002337	1	0.006451	0.06997	1	1	SYT1
Pubmed	23741507	Single nucleotide polymorphisms of the angiotensin-converting enzyme (ACE) gene are associated with essential hypertension and increased ACE enzyme levels in Mexican individuals.	Pubmed	0.002337	1	0.006451	0.06997	1	1	ACE
Pubmed	23741501	Latent transforming growth factor ?-binding protein 4 is downregulated in esophageal cancer via promoter methylation.	Pubmed	0.002337	1	0.006451	0.06997	1	1	LTBP4
Pubmed	29923144	?-Catenin gene promoter hypermethylation by reactive oxygen species correlates with the migratory and invasive potentials of colon cancer cells.	Pubmed	0.002337	1	0.006451	0.06997	1	1	CTNNB1
Pubmed	18832148	Differential dependence of phasic transmitter release on synaptotagmin 1 at GABAergic and glutamatergic hippocampal synapses.	Pubmed	0.002337	1	0.006451	0.06997	1	1	SYT1
Pubmed	36834822	Artificial Intelligence-Assisted Meta-Analysis of the Frequency of ACE I/D Polymorphisms in Centenarians and Other Long-Lived Individuals.	Pubmed	0.002337	1	0.006451	0.06997	1	1	ACE
Pubmed	27240838	A case report of hereditary apolipoprotein A-I amyloidosis associated with a novel APOA1 mutation and variable phenotype.	Pubmed	0.002337	1	0.006451	0.06997	1	1	APOA1
Pubmed	25621374	TGF-?2 is involved in the preservation of the chondrocyte phenotype under hypoxic conditions.	Pubmed	0.002337	1	0.006451	0.06997	1	1	TGFB2
Pubmed	32037480	Low shear stress damages endothelial function through STAT1 in endothelial cells (ECs).	Pubmed	0.002337	1	0.006451	0.06997	1	1	STAT1
Pubmed	15615692	Molecular basis of exopeptidase activity in the C-terminal domain of human angiotensin I-converting enzyme: insights into the origins of its exopeptidase activity.	Pubmed	0.002337	1	0.006451	0.06997	1	1	ACE
Pubmed	30131069	HtrA1 expression and the prognosis of high-grade serous ovarian carcinoma: a cohort study using digital analysis.	Pubmed	0.002337	1	0.006451	0.06997	1	1	HTRA1
Pubmed	20679588	Brain function in carriers of a genome-wide supported bipolar disorder variant.	Pubmed	0.002337	1	0.006451	0.06997	1	1	CACNA1C
Pubmed	15196705	Growth hormone (GH) receptors in prostate cancer: gene expression in human tissues and cell lines and characterization, GH signaling and androgen receptor regulation in LNCaP cells.	Pubmed	0.002337	1	0.006451	0.06997	1	1	GHR
Pubmed	19438810	TGF-beta is specifically expressed in human dermal papilla cells and modulates hair folliculogenesis.	Pubmed	0.002337	1	0.006451	0.06997	1	1	TGFB2
Pubmed	26984661	Exostoses, enchondromatosis and metachondromatosis; diagnosis and management.	Pubmed	0.002337	1	0.006451	0.06997	1	1	PTPN11
Pubmed	14528043	Angiotensin I-converting enzyme gene polymorphism in two ethnic groups living in Brazil's southern region: association with age.	Pubmed	0.002337	1	0.006451	0.06997	1	1	ACE
Pubmed	20873814	Conformational fingerprinting of the angiotensin I-converting enzyme (ACE). 1. Application in sarcoidosis.	Pubmed	0.002337	1	0.006451	0.06997	1	1	ACE
Pubmed	15867334	Plasma ghrelin concentrations are lower in binge-eating disorder.	Pubmed	0.002337	1	0.006451	0.06997	1	1	GHR
Pubmed	28468757	Relationship between fibrillin-1 genotype and severity of cardiovascular involvement in Marfan syndrome.	Pubmed	0.002337	1	0.006451	0.06997	1	1	FBN1
Pubmed	11719288	Alu elements in human growth hormone receptor gene 5' untranslated region exons.	Pubmed	0.002337	1	0.006451	0.06997	1	1	GHR
Pubmed	35341792	Non-canonical Wnt/calcium signaling is protective against podocyte injury and glomerulosclerosis.	Pubmed	0.002337	1	0.006451	0.06997	1	1	CTNNB1
Pubmed	23584145	Protein tyrosine phosphatase SHP2/PTPN11 mistargeting as a consequence of SH2-domain point mutations associated with Noonan Syndrome and leukemia.	Pubmed	0.002337	1	0.006451	0.06997	1	1	PTPN11
Pubmed	28784807	Proteolytic cleavage and PKA phosphorylation of ?	Pubmed	0.002337	1	0.006451	0.06997	1	1	CACNA1C
Pubmed	16952352	Tyrosine residues 654 and 670 in beta-catenin are crucial in regulation of Met-beta-catenin interactions.	Pubmed	0.002337	1	0.006451	0.06997	1	1	CTNNB1
Pubmed	26587585	Dendritic Cell-Specific Deletion of ?-Catenin Results in Fewer Regulatory T-Cells without Exacerbating Autoimmune Collagen-Induced Arthritis.	Pubmed	0.002337	1	0.006451	0.06997	1	1	CTNNB1
Pubmed	33846546	CTNNB1 mutations in papillary thyroid carcinoma with prominent myofibroblastic stromal component.	Pubmed	0.002337	1	0.006451	0.06997	1	1	CTNNB1
Pubmed	15967849	Pharmacogenetic association of the angiotensin-converting enzyme insertion/deletion polymorphism on blood pressure and cardiovascular risk in relation to antihypertensive treatment: the Genetics of Hypertension-Associated Treatment (GenHAT) study.	Pubmed	0.002337	1	0.006451	0.06997	1	1	ACE
Pubmed	27669460	ChREBP regulates fructose-induced glucose production independently of insulin signaling.	Pubmed	0.002337	1	0.006451	0.06997	1	1	MLXIPL
Pubmed	21931320	Functional gene group analysis identifies synaptic gene groups as risk factor for schizophrenia.	Pubmed	0.002337	1	0.006451	0.06997	1	1	CACNA1C
Pubmed	34025779	Myocardial Infarction and	Pubmed	0.002337	1	0.006451	0.06997	1	1	AGT
Pubmed	32015502	PRDM16 orchestrates angiogenesis via neural differentiation in the developing brain.	Pubmed	0.002337	1	0.006451	0.06997	1	1	PRDM16
Pubmed	24168709	Surface plasmon resonance analysis of the binding mechanism of pharmacological and peptidic inhibitors to human somatic angiotensin I-converting enzyme.	Pubmed	0.002337	1	0.006451	0.06997	1	1	ACE
Pubmed	34473994	Metabolic flexibility maintains proliferation and migration of FGFR signaling-deficient lymphatic endothelial cells.	Pubmed	0.002337	1	0.006451	0.06997	1	1	FGFR1
Pubmed	23283174	PKM-? is not required for hippocampal synaptic plasticity, learning and memory.	Pubmed	0.002337	1	0.006451	0.06997	1	1	PRKCZ
Pubmed	11024214	The relationship between angiotensinogen gene CD235 met-->Thr substitution polymorphism and brain infarction in Chinese.	Pubmed	0.002337	1	0.006451	0.06997	1	1	AGT
Pubmed	27848077	Identification of new TRIP12 variants and detailed clinical evaluation of individuals with non-syndromic intellectual disability with or without autism.	Pubmed	0.002337	1	0.006451	0.06997	1	1	TRIP12
Pubmed	11024215	The relationship of angiotensin-converting enzyme gene to essential hypertension and drug treatment in Chongqing.	Pubmed	0.002337	1	0.006451	0.06997	1	1	ACE
Pubmed	16107487	Novel mutations in three families confirm a major role of COL4A1 in hereditary porencephaly.	Pubmed	0.002337	1	0.006451	0.06997	1	1	COL4A1
Pubmed	34676541	Altered increase in STAT1 expression and phosphorylation in severe COVID-19.	Pubmed	0.002337	1	0.006451	0.06997	1	1	STAT1
Pubmed	10757798	The human SWI-SNF complex protein p270 is an ARID family member with non-sequence-specific DNA binding activity.	Pubmed	0.002337	1	0.006451	0.06997	1	1	ARID1A
Pubmed	26272055	Wide mutation spectrum and frequent variant Ala27Thr of FBN1 identified in a large cohort of Chinese patients with sporadic TAAD.	Pubmed	0.002337	1	0.006451	0.06997	1	1	FBN1
Pubmed	17595324	Involvement of a novel Rac/RhoA guanosine triphosphatase-nuclear factor-kappaB inducing kinase signaling pathway mediating angiotensin II-induced RelA transactivation.	Pubmed	0.002337	1	0.006451	0.06997	1	1	AGT
Pubmed	11839663	Expression and prognostic roles of beta-catenin in hepatocellular carcinoma: correlation with tumor progression and postoperative survival.	Pubmed	0.002337	1	0.006451	0.06997	1	1	CTNNB1
Pubmed	24034393	Scalp melanoma in a woman with LEOPARD syndrome: possible implication of PTPN11 signaling in melanoma pathogenesis.	Pubmed	0.002337	1	0.006451	0.06997	1	1	PTPN11
Pubmed	26972278	Akt3 knockdown induces mitochondrial dysfunction in human cancer cells.	Pubmed	0.002337	1	0.006451	0.06997	1	1	AKT3
Pubmed	24524803	A new system for naming ribosomal proteins.	Pubmed	0.002337	1	0.006451	0.06997	1	1	RPS26
Pubmed	25263522	Anti-DKK1 antibody promotes bone fracture healing through activation of ?-catenin signaling.	Pubmed	0.002337	1	0.006451	0.06997	1	1	CTNNB1
Pubmed	16614502	Insertion/deletion polymorphism of angiotensin converting enzyme gene in Kawasaki disease.	Pubmed	0.002337	1	0.006451	0.06997	1	1	ACE
Pubmed	34867085	The Influence of ACE Insertion/Deletion Gene Polymorphism on the Risk of IgA Nephropathy: A Debatable Topic.	Pubmed	0.002337	1	0.006451	0.06997	1	1	ACE
Pubmed	17510384	Extensive methylation is associated with beta-catenin mutations in hepatocellular carcinoma: evidence for two distinct pathways of human hepatocarcinogenesis.	Pubmed	0.002337	1	0.006451	0.06997	1	1	CTNNB1
Pubmed	19290061	A conserved mechanism for control of human and mouse embryonic stem cell pluripotency and differentiation by shp2 tyrosine phosphatase.	Pubmed	0.002337	1	0.006451	0.06997	1	1	PTPN11
Pubmed	28481223	Ca2+ channel clustering with insulin-containing granules is disturbed in type 2 diabetes.	Pubmed	0.002337	1	0.006451	0.06997	1	1	CACNA1C
Pubmed	23283171	Prkcz null mice show normal learning and memory.	Pubmed	0.002337	1	0.006451	0.06997	1	1	PRKCZ
Pubmed	25212036	[The hepatic ChREBP expression and hyperinsulinemia in mice].	Pubmed	0.002337	1	0.006451	0.06997	1	1	MLXIPL
Pubmed	28289718	Elucidation of	Pubmed	0.002337	1	0.006451	0.06997	1	1	MRAS
Pubmed	35017658	Methylation-mediated silencing of protein kinase C zeta induces apoptosis avoidance through ATM/CHK2 inactivation in dedifferentiated chondrosarcoma.	Pubmed	0.002337	1	0.006451	0.06997	1	1	PRKCZ
Pubmed	16107429	Influence of growth hormone on the craniofacial complex of transgenic mice.	Pubmed	0.002337	1	0.006451	0.06997	1	1	GHR
Pubmed	27513761	The Effect of the Exon-3-Deleted Growth Hormone Receptor on Pegvisomant-Treated Acromegaly: A Systematic Review and Meta-Analysis.	Pubmed	0.002337	1	0.006451	0.06997	1	1	GHR
Pubmed	25804457	Novel mutations in PTPN11 gene in two girls with Noonan syndrome phenotype.	Pubmed	0.002337	1	0.006451	0.06997	1	1	PTPN11
Pubmed	23792876	Antagonism between binding site affinity and conformational dynamics tunes alternative cis-interactions within Shp2.	Pubmed	0.002337	1	0.006451	0.06997	1	1	PTPN11
Pubmed	8914744	Weill-Marchesani syndrome--possible linkage of the autosomal dominant form to 15q21.1.	Pubmed	0.002337	1	0.006451	0.06997	1	1	FBN1
Pubmed	28407304	A Tumor Suppressor Gene Product, Platelet-Derived Growth Factor Receptor-Like Protein Controls Chondrocyte Proliferation and Differentiation.	Pubmed	0.002337	1	0.006451	0.06997	1	1	PDGFRL
Pubmed	7783425	Transforming growth factor-beta 1 and collagen gene expression during postnatal skin development and fibrosis in the tight-skin mouse.	Pubmed	0.002337	1	0.006451	0.06997	1	1	FBN1
Pubmed	31663663	Functional analysis of RPS27 mutations and expression in melanoma.	Pubmed	0.002337	1	0.006451	0.06997	1	1	RPS27
Pubmed	7516330	Internalization of fibroblast growth factor receptor is inhibited by a point mutation at tyrosine 766.	Pubmed	0.002337	1	0.006451	0.06997	1	1	FGFR1
Pubmed	22778135	RAD51 mutants cause replication defects and chromosomal instability.	Pubmed	0.002337	1	0.006451	0.06997	1	1	RAD51
Pubmed	16077199	Position of STAT-1 alpha in cycloheximide-dependent apoptosis triggered by TNF-alpha in human colorectal COLO 205 cancer cell line; role of polyphenolic compounds.	Pubmed	0.002337	1	0.006451	0.06997	1	1	STAT1
Pubmed	11862023	A critical appraisal of the intrinsic pancreatic angiotensin-generating system.	Pubmed	0.002337	1	0.006451	0.06997	1	1	AGT
Pubmed	33959192	Association of angiotensin-converting enzyme gene insertion/deletion polymorphism and obstructive sleep apnoea in a Chinese population: A meta-analysis.	Pubmed	0.002337	1	0.006451	0.06997	1	1	ACE
Pubmed	29191498	A report of three families with FBN1-related acromelic dysplasias and review of literature for genotype-phenotype correlation in geleophysic dysplasia.	Pubmed	0.002337	1	0.006451	0.06997	1	1	FBN1
Pubmed	23790236	AGT M235T polymorphisms and ischemic stroke risk: a meta-analysis.	Pubmed	0.002337	1	0.006451	0.06997	1	1	AGT
Pubmed	22868088	Hereditary cerebral small vessel diseases: a review.	Pubmed	0.002337	1	0.006451	0.06997	1	1	COL4A1
Pubmed	25660297	Angiotensin and neurovascular coupling: beyond hypertension.	Pubmed	0.002337	1	0.006451	0.06997	1	1	AGT
Pubmed	18484085	Polymorphisms in the angiotensin-converting enzyme gene region predict coping styles in healthy adults and depressed patients.	Pubmed	0.002337	1	0.006451	0.06997	1	1	ACE
Pubmed	24120703	The roles of C-terminal helices of human apolipoprotein A-I in formation of high-density lipoprotein particles.	Pubmed	0.002337	1	0.006451	0.06997	1	1	APOA1
Pubmed	25275594	MicroRNA-207 enhances radiation-induced apoptosis by directly targeting Akt3 in cochlea hair cells.	Pubmed	0.002337	1	0.006451	0.06997	1	1	AKT3
Pubmed	11911461	Refolding of the catalytic and hinge domains of human MT1-mMP expressed in Escherichia coli and its characterization.	Pubmed	0.002337	1	0.006451	0.06997	1	1	MMP14
Pubmed	23077078	Telomere length is associated with ACE I/D polymorphism in hypertensive patients with left ventricular hypertrophy.	Pubmed	0.002337	1	0.006451	0.06997	1	1	ACE
Pubmed	17174637	Absence of an interaction between the angiotensin-converting enzyme insertion-deletion polymorphism and pravastatin on cardiovascular disease in high-risk hypertensive patients: the Genetics of Hypertension-Associated Treatment (GenHAT) study.	Pubmed	0.002337	1	0.006451	0.06997	1	1	ACE
Pubmed	14569462	Evidence of linkage of HDL level variation to APOC3 in two samples with different ascertainment.	Pubmed	0.002337	1	0.006451	0.06997	1	1	APOC3
Pubmed	23077080	Association between angiotensin-converting enzyme insertion/deletion gene polymorphism and end-stage renal disease susceptibility.	Pubmed	0.002337	1	0.006451	0.06997	1	1	ACE
Pubmed	12676785	SHIP-2 forms a tetrameric complex with filamin, actin, and GPIb-IX-V: localization of SHIP-2 to the activated platelet actin cytoskeleton.	Pubmed	0.002337	1	0.006451	0.06997	1	1	PTPN11
Pubmed	33230159	Quantitative proteomics reveal lineage-specific protein profiles in iPSC-derived Marfan syndrome smooth muscle cells.	Pubmed	0.002337	1	0.006451	0.06997	1	1	FBN1
Pubmed	25757668	Decreased expression of ARID1A contributes to infiltrative growth of esophageal squamous cell carcinoma.	Pubmed	0.002337	1	0.006451	0.06997	1	1	ARID1A
Pubmed	15253029	[Association of angiotensin converting enzyme polymorphism and echocardiographic measures in young siblings of hypertensive parents].	Pubmed	0.002337	1	0.006451	0.06997	1	1	ACE
Pubmed	12882907	Activation of protein kinase C-zeta by insulin and phosphatidylinositol-3,4,5-(PO4)3 is defective in muscle in type 2 diabetes and impaired glucose tolerance: amelioration by rosiglitazone and exercise.	Pubmed	0.002337	1	0.006451	0.06997	1	1	PRKCZ
Pubmed	32770516	Immunofluorescence Labeling of Lipid-Binding Proteins CERTs to Monitor Lipid Raft Dynamics.	Pubmed	0.002337	1	0.006451	0.06997	1	1	CERT1
Pubmed	18173750	The Lys313 residue of the human Rad51 protein negatively regulates the strand-exchange activity.	Pubmed	0.002337	1	0.006451	0.06997	1	1	RAD51
Pubmed	12444051	Germinal angiotensin I-converting enzyme is totally shed from the rodent sperm membrane during epididymal maturation.	Pubmed	0.002337	1	0.006451	0.06997	1	1	ACE
Pubmed	17644747	Analysis of JAK3, JAK2, and C-MPL mutations in transient myeloproliferative disorder and myeloid leukemia of Down syndrome blasts in children with Down syndrome.	Pubmed	0.002337	1	0.006451	0.06997	1	1	MPL
Pubmed	22893068	Association of pattern dystrophy with an HTRA1 single-nucleotide polymorphism.	Pubmed	0.002337	1	0.006451	0.06997	1	1	HTRA1
Pubmed	32987703	Spontaneous Right Ventricular Pseudoaneurysms and Increased Arrhythmogenicity in a Mouse Model of Marfan Syndrome.	Pubmed	0.002337	1	0.006451	0.06997	1	1	FBN1
Pubmed	14757757	Role of the N-terminal catalytic domain of angiotensin-converting enzyme investigated by targeted inactivation in mice.	Pubmed	0.002337	1	0.006451	0.06997	1	1	ACE
Pubmed	28782182	Heterozygous mutations of HTRA1 gene in patients with familial cerebral small vessel disease.	Pubmed	0.002337	1	0.006451	0.06997	1	1	HTRA1
Pubmed	30519817	Conditional Haploinsufficiency of ?-Catenin Aggravates Neuronal Damage in a Paraquat-Based Mouse Model of Parkinson Disease.	Pubmed	0.002337	1	0.006451	0.06997	1	1	CTNNB1
Pubmed	17975556	Src kinase modulates the activation, transport and signalling dynamics of fibroblast growth factor receptors.	Pubmed	0.002337	1	0.006451	0.06997	1	1	FGFR1
Pubmed	28515091	Angiotensin-converting enzyme enhances the oxidative response and bactericidal activity of neutrophils.	Pubmed	0.002337	1	0.006451	0.06997	1	1	ACE
Pubmed	27633502	The angiotensin-I converting enzyme gene I/D variation contributes to end-stage renal disease risk in Chinese patients with type 2 diabetes receiving hemodialysis.	Pubmed	0.002337	1	0.006451	0.06997	1	1	ACE
Pubmed	29323748	The gain-of-function mutation E76K in SHP2 promotes CAC tumorigenesis and induces EMT via the Wnt/?-catenin signaling pathway.	Pubmed	0.002337	1	0.006451	0.06997	1	1	PTPN11
Pubmed	11754397	Polymorphisms within the angiotensinogen gene (GT-repeat) and the risk of stroke in pediatric patients with sickle cell disease: a case-control study.	Pubmed	0.002337	1	0.006451	0.06997	1	1	AGT
Pubmed	19483125	The Asn505 mutation of the c-MPL gene, which causes familial essential thrombocythemia, induces autonomous homodimerization of the c-Mpl protein due to strong amino acid polarity.	Pubmed	0.002337	1	0.006451	0.06997	1	1	MPL
Pubmed	21749216	ACE gene polymorphism in premature neonates with respiratory distress syndrome.	Pubmed	0.002337	1	0.006451	0.06997	1	1	ACE
Pubmed	9925928	Assignment1 of STAT1 to human chromosome 2q32 by FISH and radiation hybrids.	Pubmed	0.002337	1	0.006451	0.06997	1	1	STAT1
Pubmed	12468059	Restenosis after intracoronary stent placement: can apolipoprotein(a) polymorphism play a role?	Pubmed	0.002337	1	0.006451	0.06997	1	1	APOA1
Pubmed	21740877	A genetic contribution to risk for postoperative junctional ectopic tachycardia in children undergoing surgery for congenital heart disease.	Pubmed	0.002337	1	0.006451	0.06997	1	1	ACE
Pubmed	20488708	Angiotensin-converting enzyme insertion/deletion gene polymorphism in patients with familial multiple cerebral cavernous malformations.	Pubmed	0.002337	1	0.006451	0.06997	1	1	ACE
Pubmed	10419812	The localization and expression of the renin-angiotensin system in the human placenta throughout pregnancy.	Pubmed	0.002337	1	0.006451	0.06997	1	1	AGT
Pubmed	16435992	The ACE gene polymorphism is associated with the incidence of gastric cancer among H. pylori seropositive subjects with atrophic gastritis.	Pubmed	0.002337	1	0.006451	0.06997	1	1	ACE
Pubmed	27320583	Influence of Angiotensin-converting Enzyme Genetic Polymorphism on Late Renal Dysfunction After Adult-to-adult Living-donor Liver Transplantation.	Pubmed	0.002337	1	0.006451	0.06997	1	1	ACE
Pubmed	22538550	The relationship between three well-characterized polymorphisms of the angiotensin converting enzyme gene and lung cancer risk: a case-control study and a meta-analysis.	Pubmed	0.002337	1	0.006451	0.06997	1	1	ACE
Pubmed	18643929	SHP2 is up-regulated in breast cancer cells and in infiltrating ductal carcinoma of the breast, implying its involvement in breast oncogenesis.	Pubmed	0.002337	1	0.006451	0.06997	1	1	PTPN11
Pubmed	9370305	Molecular characterization of a serine/threonine kinase in the DiGeorge minimal critical region.	Pubmed	0.002337	1	0.006451	0.06997	1	1	FBN1
Pubmed	26502740	The influence of genetic constitution on migraine drug responses.	Pubmed	0.002337	1	0.006451	0.06997	1	1	PRDM16
Pubmed	29019108	Molecular modeling elucidates the cellular mechanism of synaptotagmin-SNARE inhibition: a novel plausible route to anti-wrinkle activity of botox-like cosmetic active molecules.	Pubmed	0.002337	1	0.006451	0.06997	1	1	SYT1
Pubmed	1309784	A truncated form of fibroblast growth factor receptor 1 inhibits signal transduction by multiple types of fibroblast growth factor receptor.	Pubmed	0.002337	1	0.006451	0.06997	1	1	FGFR1
Pubmed	16724936	The relationship between hypertensive retinopathy and Angiotensin converting enzyme gene polymorphism.	Pubmed	0.002337	1	0.006451	0.06997	1	1	ACE
Pubmed	11158582	Mouse model of congenital polycythemia: Homologous replacement of murine gene by mutant human erythropoietin receptor gene.	Pubmed	0.002337	1	0.006451	0.06997	1	1	EPOR
Pubmed	34784250	Thyroid hormone signaling promotes hepatic lipogenesis through the transcription factor ChREBP.	Pubmed	0.002337	1	0.006451	0.06997	1	1	MLXIPL
Pubmed	29264877	MRAS gene marker rs9818870 is not associated with acute coronary syndrome in the Czech population and does not predict mortality in males after acute coronary syndrome.	Pubmed	0.002337	1	0.006451	0.06997	1	1	MRAS
Pubmed	23885016	In vivo knockdown of adipocyte erythropoietin receptor does not alter glucose or energy homeostasis.	Pubmed	0.002337	1	0.006451	0.06997	1	1	EPOR
Pubmed	36584771	ACE1 rs1799752 polymorphism is not associated with long-COVID symptomatology in previously hospitalized COVID-19 survivors.	Pubmed	0.002337	1	0.006451	0.06997	1	1	ACE
Pubmed	12542396	Deglycosylation, processing and crystallization of human testis angiotensin-converting enzyme.	Pubmed	0.002337	1	0.006451	0.06997	1	1	ACE
Pubmed	29239838	Mediator Kinase Phosphorylation of STAT1 S727 Promotes Growth of Neoplasms With JAK-STAT Activation.	Pubmed	0.002337	1	0.006451	0.06997	1	1	STAT1
Pubmed	18775511	ApoA-I induced CD31 in bone marrow-derived vascular progenitor cells increases adhesion: implications for vascular repair.	Pubmed	0.002337	1	0.006451	0.06997	1	1	APOA1
Pubmed	21436261	Adipogenic histone mark regulation by matrix metalloproteinase 14 in collagen-rich microenvironments.	Pubmed	0.002337	1	0.006451	0.06997	1	1	MMP14
Pubmed	19762782	HDL3-mediated inactivation of LDL-associated phospholipid hydroperoxides is determined by the redox status of apolipoprotein A-I and HDL particle surface lipid rigidity: relevance to inflammation and atherogenesis.	Pubmed	0.002337	1	0.006451	0.06997	1	1	APOA1
Pubmed	17711923	Association of the growth hormone receptor d3-variant and catch-up growth of preterm infants with birth weight of less than 1500 grams.	Pubmed	0.002337	1	0.006451	0.06997	1	1	GHR
Pubmed	17113662	Lone and secondary nonvalvular atrial fibrillation: role of a genetic susceptibility.	Pubmed	0.002337	1	0.006451	0.06997	1	1	ACE
Pubmed	32442081	Aberrant ?-catenin Activity in Hepatoid Adenocarcinoma of the Stomach.	Pubmed	0.002337	1	0.006451	0.06997	1	1	CTNNB1
Pubmed	22308486	Hypertension with or without adrenal hyperplasia due to different inherited mutations in the potassium channel KCNJ5.	Pubmed	0.002337	1	0.006451	0.06997	1	1	KCNJ5
Pubmed	7624059	Synaptotagmin I and 1B4 are identical: implications for synaptotagmin distribution in the primate brain.	Pubmed	0.002337	1	0.006451	0.06997	1	1	SYT1
Pubmed	24896186	Novel somatic and germline mutations in intracranial germ cell tumours.	Pubmed	0.002337	1	0.006451	0.06997	1	1	JMJD1C
Pubmed	19759154	Reticuloendotheliosis virus strain T induces miR-155, which targets JARID2 and promotes cell survival.	Pubmed	0.002337	1	0.006451	0.06997	1	1	JARID2
Pubmed	24269271	The impact of a CACNA1C gene polymorphism on learning and hippocampal formation in healthy individuals: a diffusion tensor imaging study.	Pubmed	0.002337	1	0.006451	0.06997	1	1	CACNA1C
Pubmed	29864108	A novel FBN2 mutation in a Turkish case with congenital contractural arachnodactyly.	Pubmed	0.002337	1	0.006451	0.06997	1	1	FBN2
Pubmed	26636948	Pressure and Temperature Effects on the Activity and Structure of the Catalytic Domain of Human MT1-MMP.	Pubmed	0.002337	1	0.006451	0.06997	1	1	MMP14
Pubmed	24365142	Protein kinase C-dependent activation of CaV1.2 channels selectively controls human TH2-lymphocyte functions.	Pubmed	0.002337	1	0.006451	0.06997	1	1	CACNA1C
Pubmed	23560051	A novel splice-site mutation in angiotensin I-converting enzyme (ACE) gene, c.3691+1G>A (IVS25+1G>A), causes a dramatic increase in circulating ACE through deletion of the transmembrane anchor.	Pubmed	0.002337	1	0.006451	0.06997	1	1	ACE
Pubmed	14733772	Carotid remodeling of hypertensive subjects and polymorphism of the angiotensin-converting enzyme gene.	Pubmed	0.002337	1	0.006451	0.06997	1	1	ACE
Pubmed	30520820	Cholangiolocellular Carcinoma With "Ductal Plate Malformation" Pattern May Be Characterized by ARID1A Genetic Alterations.	Pubmed	0.002337	1	0.006451	0.06997	1	1	ARID1A
Pubmed	12529387	Recruitment of a repressosome complex at the growth hormone receptor promoter and its potential role in diabetic nephropathy.	Pubmed	0.002337	1	0.006451	0.06997	1	1	GHR
Pubmed	23767804	Temporal modulation of ?-catenin signaling by multicellular aggregation kinetics impacts embryonic stem cell cardiomyogenesis.	Pubmed	0.002337	1	0.006451	0.06997	1	1	CTNNB1
Pubmed	18376386	Diagnostic use of nuclear beta-catenin expression for the assessment of endometrial stromal tumors.	Pubmed	0.002337	1	0.006451	0.06997	1	1	CTNNB1
Pubmed	25251565	Variable expressivity of pfeiffer syndrome in a family with FGFR1 p.Pro252Arg mutation.	Pubmed	0.002337	1	0.006451	0.06997	1	1	FGFR1
Pubmed	32828272	Hippo pathway cooperates with ChREBP to regulate hepatic glucose utilization.	Pubmed	0.002337	1	0.006451	0.06997	1	1	MLXIPL
Pubmed	12578328	Angiotensin-converting enzyme genotype predicts valve damage in acute rheumatic fever.	Pubmed	0.002337	1	0.006451	0.06997	1	1	ACE
Pubmed	21174945	PKC plays a crucial roles in c-mpl gene expression in megakaryoblastic cells.	Pubmed	0.002337	1	0.006451	0.06997	1	1	MPL
Pubmed	2813379	Characterization of the human growth hormone receptor gene and demonstration of a partial gene deletion in two patients with Laron-type dwarfism.	Pubmed	0.002337	1	0.006451	0.06997	1	1	GHR
Pubmed	11683420	Novel non-TGF-beta-binding splice variant of LTBP-4 in human cells and tissues provides means to decrease TGF-beta deposition.	Pubmed	0.002337	1	0.006451	0.06997	1	1	LTBP4
Pubmed	29553868	Association Between Fibroblast Growth Factor Receptor 1 Gene Amplification and Human Papillomavirus Prevalence in Tonsillar Squamous Cell Carcinoma With Clinicopathologic Analysis.	Pubmed	0.002337	1	0.006451	0.06997	1	1	FGFR1
Pubmed	24193727	Angiotensin-converting enzyme gene variants are associated with both cortisol secretion and late-life depression.	Pubmed	0.002337	1	0.006451	0.06997	1	1	ACE
Pubmed	9311981	Distribution of the Rad51 recombinase in human and mouse spermatocytes.	Pubmed	0.002337	1	0.006451	0.06997	1	1	RAD51
Pubmed	35976469	Genetic and Functional Identifying of Novel STAT1 Loss-of-Function Mutations in Patients with Diverse Clinical Phenotypes.	Pubmed	0.002337	1	0.006451	0.06997	1	1	STAT1
Pubmed	12857869	Beta-catenin regulation during the cell cycle: implications in G2/M and apoptosis.	Pubmed	0.002337	1	0.006451	0.06997	1	1	CTNNB1
Pubmed	18712159	Relationships between blood pressure, polymorphism of angiotensin-converting enzyme (ACE), body composition and biochemical characteristics in elderly Slovaks.	Pubmed	0.002337	1	0.006451	0.06997	1	1	ACE
Pubmed	28698301	Prdm16 is required for the maintenance of neural stem cells in the postnatal forebrain and their differentiation into ependymal cells.	Pubmed	0.002337	1	0.006451	0.06997	1	1	PRDM16
Pubmed	22211293	Prevalence of the CTNNB1 mutation genotype in surgically resected fibromatosis of the breast.	Pubmed	0.002337	1	0.006451	0.06997	1	1	CTNNB1
Pubmed	28481137	Angiotensin-Converting Enzyme Gene Polymorphism in Children with Idiopathic Nephrotic Syndrome, Effect on Biopsy Findings.	Pubmed	0.002337	1	0.006451	0.06997	1	1	ACE
Pubmed	29130632	DOCK3-related neurodevelopmental syndrome: Biallelic intragenic deletion of DOCK3 in a boy with developmental delay and hypotonia.	Pubmed	0.002337	1	0.006451	0.06997	1	1	DOCK3
Pubmed	20092964	DNA repair gene expression and risk of locoregional relapse in breast cancer patients.	Pubmed	0.002337	1	0.006451	0.06997	1	1	RAD51
Pubmed	29891744	Angiotensin Converting Enzyme Gene Insertion/Deletion Variant and Familial Mediterranean Fever-related Amyloidosis.	Pubmed	0.002337	1	0.006451	0.06997	1	1	ACE
Pubmed	24629143	Preoperative chemoradiotherapy in rectal cancer induces changes in the expression of nuclear ?-catenin: prognostic significance.	Pubmed	0.002337	1	0.006451	0.06997	1	1	CTNNB1
Pubmed	18256600	Formation and branch migration of Holliday junctions mediated by eukaryotic recombinases.	Pubmed	0.002337	1	0.006451	0.06997	1	1	RAD51
Pubmed	23305118	Association of cardiovascular response to an acute resistance training session with the ACE gene polymorphism in sedentary women: a randomized trial.	Pubmed	0.002337	1	0.006451	0.06997	1	1	ACE
Pubmed	21593149	Adenovirus sequesters phosphorylated STAT1 at viral replication centers and inhibits STAT dephosphorylation.	Pubmed	0.002337	1	0.006451	0.06997	1	1	STAT1
Pubmed	23741352	Zoledronic acid sensitizes renal cell carcinoma cells to radiation by downregulating STAT1.	Pubmed	0.002337	1	0.006451	0.06997	1	1	STAT1
Pubmed	20511491	On the mechanism of accumulation of cholestanol in the brain of mice with a disruption of sterol 27-hydroxylase.	Pubmed	0.002337	1	0.006451	0.06997	1	1	CYP27A1
Pubmed	33797204	Expanding the phenotype of CACNA1C mutation disorders.	Pubmed	0.002337	1	0.006451	0.06997	1	1	CACNA1C
Pubmed	25660336	Expression and mutation pattern of ?-catenin and adenomatous polyposis coli in colorectal cancer patients.	Pubmed	0.002337	1	0.006451	0.06997	1	1	CTNNB1
Pubmed	26864631	Nuclear magnetic resonance analysis of the conformational state of cancer mutant of fibroblast growth factor receptor 1 tyrosine kinase domain.	Pubmed	0.002337	1	0.006451	0.06997	1	1	FGFR1
Pubmed	4980192	Fractionation of human serum high density lipoprotein in urea solutions. Evidence for polypeptide heterogeneity.	Pubmed	0.002337	1	0.006451	0.06997	1	1	APOA1
Pubmed	11840772	[Meta-analysis on the association of ACE/ID polymorphism and essential hypertension in Chinese population].	Pubmed	0.002337	1	0.006451	0.06997	1	1	ACE
Pubmed	29360590	Genetic Variations of the COL4A1 Gene and Intracerebral Hemorrhage Risk: A Case-Control Study in a Chinese Han Population.	Pubmed	0.002337	1	0.006451	0.06997	1	1	COL4A1
Pubmed	31242861	DOCK8 mutation diagnosed using whole-exome sequencing of the dried blood spot-derived DNA: a case report of an Iraqi girl diagnosed in Japan.	Pubmed	0.002337	1	0.006451	0.06997	1	1	DOCK8
Pubmed	16528251	RAS blockade decreases blood pressure and proteinuria in transgenic mice overexpressing rat angiotensinogen gene in the kidney.	Pubmed	0.002337	1	0.006451	0.06997	1	1	AGT
Pubmed	19390959	Prevalence of the angiotensin I converting enzyme gene insertion/deletion polymorphism in a healthy Turkish population.	Pubmed	0.002337	1	0.006451	0.06997	1	1	ACE
Pubmed	19786542	SH2 domain-containing phosphatase-2 protein-tyrosine phosphatase promotes Fc epsilon RI-induced activation of Fyn and Erk pathways leading to TNF alpha release from bone marrow-derived mast cells.	Pubmed	0.002337	1	0.006451	0.06997	1	1	PTPN11
Pubmed	18411267	Decreased ceramide transport protein (CERT) function alters sphingomyelin production following UVB irradiation.	Pubmed	0.002337	1	0.006451	0.06997	1	1	CERT1
Pubmed	34688657	Intellectual-disability-associated mutations in the ceramide transport protein gene CERT1 lead to aberrant function and subcellular distribution.	Pubmed	0.002337	1	0.006451	0.06997	1	1	CERT1
Pubmed	22799745	High risk for essential hypertension in males conferred by g.15241A>G polymorphism in intron 3 of AGT gene.	Pubmed	0.002337	1	0.006451	0.06997	1	1	AGT
Pubmed	21057570	Aberrant expression of ?-catenin in invasive ductal breast carcinomas.	Pubmed	0.002337	1	0.006451	0.06997	1	1	CTNNB1
Pubmed	22211242	Females with angina pectoris have altered lipoprotein metabolism with elevated cholesteryl ester transfer protein activity and impaired high-density lipoproteins-associated antioxidant enzymes.	Pubmed	0.002337	1	0.006451	0.06997	1	1	APOC3
Pubmed	19786567	Surface plasmon resonance analysis of the mechanism of binding of apoA-I to high density lipoprotein particles.	Pubmed	0.002337	1	0.006451	0.06997	1	1	APOA1
Pubmed	19798546	Association of HTRA1 promoter polymorphism with spinal disc degeneration in Japanese women.	Pubmed	0.002337	1	0.006451	0.06997	1	1	HTRA1
Pubmed	10999851	Transcription factors GATA-4 and GATA-6 and a GATA family cofactor, FOG-2, are expressed in human ovary and sex cord-derived ovarian tumors.	Pubmed	0.002337	1	0.006451	0.06997	1	1	ZFPM2
Pubmed	34074802	Association of growth hormone receptor gene variant with longevity in men is due to amelioration of increased mortality risk from hypertension.	Pubmed	0.002337	1	0.006451	0.06997	1	1	GHR
Pubmed	11230288	Exclusion of the ACE D/I gene polymorphism as a determinant of endothelial dysfunction.	Pubmed	0.002337	1	0.006451	0.06997	1	1	ACE
Pubmed	25733714	Rad51-mediated replication fork reversal is a global response to genotoxic treatments in human cells.	Pubmed	0.002337	1	0.006451	0.06997	1	1	RAD51
Pubmed	11230286	T+31C polymorphism of angiotensinogen gene and essential hypertension.	Pubmed	0.002337	1	0.006451	0.06997	1	1	AGT
Pubmed	11852788	[Changes in the frequency of alleles and genotypes of insertional-deletional polymorphism of the angiotensin-converting enzyme gene, dependent on age].	Pubmed	0.002337	1	0.006451	0.06997	1	1	ACE
Pubmed	35817369	The functional role of the eukaryote-specific motif YxxPKxYxK of the human ribosomal protein eS26 in translation.	Pubmed	0.002337	1	0.006451	0.06997	1	1	RPS26
Pubmed	34977502	DOCK8-expressing T follicular helper cells newly generated beyond self-organized criticality cause systemic lupus erythematosus.	Pubmed	0.002337	1	0.006451	0.06997	1	1	DOCK8
Pubmed	30289394	Positive effect of single nucleotide RAD51 135G>C polymorphism and low Ku70 protein expression on female rectal cancer patients survival after preoperative radiotherapy.	Pubmed	0.002337	1	0.006451	0.06997	1	1	RAD51
Pubmed	15204234	Relationship between ACE-DD polymorphism and diastolic performance in healthy subjects.	Pubmed	0.002337	1	0.006451	0.06997	1	1	ACE
Pubmed	10851046	STATs in oncogenesis.	Pubmed	0.002337	1	0.006451	0.06997	1	1	STAT1
Pubmed	22152429	Effect of diffuse panbronchiolitis critical region 1 polymorphisms on the risk of aspirin-exacerbated respiratory disease in Korean asthmatics.	Pubmed	0.002337	1	0.006451	0.06997	1	1	MUCL3
Pubmed	8900230	Familial occurrence of typical and severe lethal congenital contractural arachnodactyly caused by missplicing of exon 34 of fibrillin-2.	Pubmed	0.002337	1	0.006451	0.06997	1	1	FBN2
Pubmed	29746817	Arginine inhibits the malignant transformation induced by interferon-gamma through the NF-?B-GCN2/eIF2? signaling pathway in mammary epithelial cells in vitro and in vivo.	Pubmed	0.002337	1	0.006451	0.06997	1	1	EIF2AK4
Pubmed	7685162	c-erbB3 gene encodes secreted as well as transmembrane receptor tyrosine kinase.	Pubmed	0.002337	1	0.006451	0.06997	1	1	ERBB3
Pubmed	16421456	ACE gene polymorphism in children with nephrotic syndrome in the Indonesian population.	Pubmed	0.002337	1	0.006451	0.06997	1	1	ACE
Pubmed	25285038	Deletion of Fgfr1 in osteoblasts enhances mobilization of EPCs into peripheral blood in a mouse endotoxemia model.	Pubmed	0.002337	1	0.006451	0.06997	1	1	FGFR1
Pubmed	10515598	A new autoantigen reactive with prediabetic nonobese diabetic mice sera.	Pubmed	0.002337	1	0.006451	0.06997	1	1	ANAPC7
Pubmed	33232677	Heterozygous Variants in KDM4B Lead to Global Developmental Delay and Neuroanatomical Defects.	Pubmed	0.002337	1	0.006451	0.06997	1	1	KDM4B
Pubmed	31891283	ARID1A upregulation predicts better survival in patients with urothelial bladder carcinoma.	Pubmed	0.002337	1	0.006451	0.06997	1	1	ARID1A
Pubmed	14755057	STAT1 is overexpressed in tumors selected for radioresistance and confers protection from radiation in transduced sensitive cells.	Pubmed	0.002337	1	0.006451	0.06997	1	1	STAT1
Pubmed	27297692	GCN2 contributes to mTORC1 inhibition by leucine deprivation through an ATF4 independent mechanism.	Pubmed	0.002337	1	0.006451	0.06997	1	1	EIF2AK4
Pubmed	1320019	The two homologous domains of human angiotensin I-converting enzyme interact differently with competitive inhibitors.	Pubmed	0.002337	1	0.006451	0.06997	1	1	ACE
Pubmed	12169829	Angiotensin-converting enzyme gene insertion/deletion polymorphism in Kuwaiti children with retinopathy of prematurity.	Pubmed	0.002337	1	0.006451	0.06997	1	1	ACE
Pubmed	10851081	DNA repair and recombination factor Rad51 is over-expressed in human pancreatic adenocarcinoma.	Pubmed	0.002337	1	0.006451	0.06997	1	1	RAD51
Pubmed	17487421	SHP-2 positively regulates adipogenic differentiation in 3T3-L1 cells.	Pubmed	0.002337	1	0.006451	0.06997	1	1	PTPN11
Pubmed	28263294	Increased expression of latent TGF-?-binding protein 4 affects the fibrotic process in scleroderma by TGF-?/SMAD signaling.	Pubmed	0.002337	1	0.006451	0.06997	1	1	LTBP4
Pubmed	22622501	Tubule-specific ablation of endogenous ?-catenin aggravates acute kidney injury in mice.	Pubmed	0.002337	1	0.006451	0.06997	1	1	CTNNB1
Pubmed	32198975	A case of G1013R FBN1 mutation: A potential genotype-phenotype correlation in severe Marfan syndrome.	Pubmed	0.002337	1	0.006451	0.06997	1	1	FBN1
Pubmed	11720807	Polymorphisms in angiotensinogen gene (M235T and G(-6)A) in multifactorial diseases.	Pubmed	0.002337	1	0.006451	0.06997	1	1	AGT
Pubmed	15507520	Identification of MEF2-regulated genes during muscle differentiation.	Pubmed	0.002337	1	0.006451	0.06997	1	1	MEF2A
Pubmed	27381467	Prenatal presentation of hereditary hemorrhagic telangiectasia - a report of two sibs.	Pubmed	0.002337	1	0.006451	0.06997	1	1	ACVRL1
Pubmed	12458570	Is angiotensin I-converting enzyme a "master" disease gene?	Pubmed	0.002337	1	0.006451	0.06997	1	1	ACE
Pubmed	18680700	The role of ace gene polymorphism in the development of angioedema secondary to angiotensin converting enzyme inhibitors and angiotensin II receptor blockers.	Pubmed	0.002337	1	0.006451	0.06997	1	1	ACE
Pubmed	20090362	Genetic variations in the sodium balance-regulating genes ENaC, NEDD4L, NDFIP2 and USP2 influence blood pressure and hypertension.	Pubmed	0.002337	1	0.006451	0.06997	1	1	NEDD4L
Pubmed	24487585	Angiotensin-converting enzyme overexpression in myelomonocytes prevents Alzheimer's-like cognitive decline.	Pubmed	0.002337	1	0.006451	0.06997	1	1	ACE
Pubmed	15292738	The ACE gene and endurance performance during the South African Ironman Triathlons.	Pubmed	0.002337	1	0.006451	0.06997	1	1	ACE
Pubmed	23209190	Decreased transcription of ChREBP-?/? isoforms in abdominal subcutaneous adipose tissue of obese adolescents with prediabetes or early type 2 diabetes: associations with insulin resistance and hyperglycemia.	Pubmed	0.002337	1	0.006451	0.06997	1	1	MLXIPL
Pubmed	31807902	PTPN11 mutation with additional somatic alteration indicates unfavorable outcome in juvenile myelomonocytic leukemia: a retrospective clinical study from a single center.	Pubmed	0.002337	1	0.006451	0.06997	1	1	PTPN11
Pubmed	20004456	The phosphatase Shp2 is required for signaling by the Kaposi's sarcoma-associated herpesvirus viral GPCR in primary endothelial cells.	Pubmed	0.002337	1	0.006451	0.06997	1	1	PTPN11
Pubmed	16291706	The d3-growth hormone (GH) receptor polymorphism is associated with increased responsiveness to GH in Turner syndrome and short small-for-gestational-age children.	Pubmed	0.002337	1	0.006451	0.06997	1	1	GHR
Pubmed	23354059	The eIF2? kinases: their structures and functions.	Pubmed	0.002337	1	0.006451	0.06997	1	1	EIF2AK4
Pubmed	28167355	Development of a new bioactivatable fluorescent probe for quantification of apolipoprotein A-I proteolytic degradation in vitro and in vivo.	Pubmed	0.002337	1	0.006451	0.06997	1	1	APOA1
Pubmed	1860873	Purification and partial characterization of fibrillin, a cysteine-rich structural component of connective tissue microfibrils.	Pubmed	0.002337	1	0.006451	0.06997	1	1	FBN1
Pubmed	16291702	Growth hormone (GH) pharmacogenetics: influence of GH receptor exon 3 retention or deletion on first-year growth response and final height in patients with severe GH deficiency.	Pubmed	0.002337	1	0.006451	0.06997	1	1	GHR
Pubmed	31337702	DOCK8 is expressed in microglia, and it regulates microglial activity during neurodegeneration in murine disease models.	Pubmed	0.002337	1	0.006451	0.06997	1	1	DOCK8
Pubmed	35927428	Nuclear ?-catenin translocation plays a key role in osteoblast differentiation of giant cell tumor of bone.	Pubmed	0.002337	1	0.006451	0.06997	1	1	CTNNB1
Pubmed	12060393	Involvement of transforming growth factor-beta2 in catagen induction during the human hair cycle.	Pubmed	0.002337	1	0.006451	0.06997	1	1	TGFB2
Pubmed	26020789	?-Catenin Signaling Biases Multipotent Lingual Epithelial Progenitors to Differentiate and Acquire Specific Taste Cell Fates.	Pubmed	0.002337	1	0.006451	0.06997	1	1	CTNNB1
Pubmed	23873136	Specific induction of Akt3 in spinal cord motor neurons is neuroprotective in a mouse model of familial amyotrophic lateral sclerosis.	Pubmed	0.002337	1	0.006451	0.06997	1	1	AKT3
Pubmed	21811627	Human apolipoprotein A-I-derived amyloid: its association with atherosclerosis.	Pubmed	0.002337	1	0.006451	0.06997	1	1	APOA1
Pubmed	25070351	Association between angiotensin-converting enzyme gene insertion/deletion polymorphism and pancreatitis risk: A meta-analysis.	Pubmed	0.002337	1	0.006451	0.06997	1	1	ACE
Pubmed	21811631	Integrated expression profiling and genome-wide analysis of ChREBP targets reveals the dual role for ChREBP in glucose-regulated gene expression.	Pubmed	0.002337	1	0.006451	0.06997	1	1	MLXIPL
Pubmed	28806774	Fibroblast growth factor receptor-1 mediates internalization of pathogenic spotted fever rickettsiae into host endothelium.	Pubmed	0.002337	1	0.006451	0.06997	1	1	FGFR1
Pubmed	25407606	Novel oncogenic PTPN11 mutations in myelodysplastic syndrome in Korean patients.	Pubmed	0.002337	1	0.006451	0.06997	1	1	PTPN11
Pubmed	24811120	Rad51 supports triple negative breast cancer metastasis.	Pubmed	0.002337	1	0.006451	0.06997	1	1	RAD51
Pubmed	8070538	Cardiac collagen changes during the development of right ventricular hypertrophy in tight-skin mice with emphysema.	Pubmed	0.002337	1	0.006451	0.06997	1	1	FBN1
Pubmed	12351718	Structure/function analysis of Ca2+ binding to the C2A domain of synaptotagmin 1.	Pubmed	0.002337	1	0.006451	0.06997	1	1	SYT1
Pubmed	17042963	High prevalence of ACE DD genotype among north Indian end stage renal disease patients.	Pubmed	0.002337	1	0.006451	0.06997	1	1	ACE
Pubmed	19713682	The deletion polymorphism of the angiotensin-converting enzyme gene is associated with acute aortic dissection.	Pubmed	0.002337	1	0.006451	0.06997	1	1	ACE
Pubmed	9087614	Properties of three COOH-terminal splice variants of a human cardiac L-type Ca2+-channel alpha1-subunit.	Pubmed	0.002337	1	0.006451	0.06997	1	1	CACNA1C
Pubmed	21691276	Primary myelofibrosis with or without mutant MPL: comparison of survival and clinical features involving 603 patients.	Pubmed	0.002337	1	0.006451	0.06997	1	1	MPL
Pubmed	15723289	Genotypic and phenotypic characterization of Noonan syndrome: new data and review of the literature.	Pubmed	0.002337	1	0.006451	0.06997	1	1	PTPN11
Pubmed	17196131	[Effect of HCV NS5A on STAT1 phosphorylation and nuclear translocation induced by IFN alpha-2b].	Pubmed	0.002337	1	0.006451	0.06997	1	1	STAT1
Pubmed	21568223	ACE I/D polymorphism in Polish patients with endometriosis.	Pubmed	0.002337	1	0.006451	0.06997	1	1	ACE
Pubmed	17721184	Detection of beta-catenin mutations in paraffin-embedded sporadic desmoid-type fibromatosis by mutation-specific restriction enzyme digestion (MSRED): an ancillary diagnostic tool.	Pubmed	0.002337	1	0.006451	0.06997	1	1	CTNNB1
Pubmed	21571860	Cancer cell-associated MT1-MMP promotes blood vessel invasion and distant metastasis in triple-negative mammary tumors.	Pubmed	0.002337	1	0.006451	0.06997	1	1	MMP14
Pubmed	31291898	Identification of a novel mutation in the CACNA1C gene in a Chinese family with autosomal dominant cerebellar ataxia.	Pubmed	0.002337	1	0.006451	0.06997	1	1	CACNA1C
Pubmed	12774951	Linkage to the CCM2 locus and genetic heterogeneity in familial cerebral cavernous malformation.	Pubmed	0.002337	1	0.006451	0.06997	1	1	CCM2
Pubmed	24573999	Association between ACE I/D polymorphism and pulmonary tuberculosis in Chinese population.	Pubmed	0.002337	1	0.006451	0.06997	1	1	ACE
Pubmed	21980461	Activation of WNT/?-catenin signaling in pulmonary fibroblasts by TGF-?? is increased in chronic obstructive pulmonary disease.	Pubmed	0.002337	1	0.006451	0.06997	1	1	CTNNB1
Pubmed	26225651	?-Catenin Alterations in Squamous Cell Carcinoma of the Lip.	Pubmed	0.002337	1	0.006451	0.06997	1	1	CTNNB1
Pubmed	19639172	Tyrosine-phosphorylation of the 12th armadillo-repeat of beta-catenin is associated with cadherin dysfunction in human cancer.	Pubmed	0.002337	1	0.006451	0.06997	1	1	CTNNB1
Pubmed	26960408	Establishment and characterization of a novel ovarian clear cell carcinoma cell line, TU-OC-2, with loss of ARID1A expression.	Pubmed	0.002337	1	0.006451	0.06997	1	1	ARID1A
Pubmed	15314690	Apolipoprotein A-I is a selective target for myeloperoxidase-catalyzed oxidation and functional impairment in subjects with cardiovascular disease.	Pubmed	0.002337	1	0.006451	0.06997	1	1	APOA1
Pubmed	33002410	Phase Separation of Disease-Associated SHP2 Mutants Underlies MAPK Hyperactivation.	Pubmed	0.002337	1	0.006451	0.06997	1	1	PTPN11
Pubmed	21992464	HGF/c-Met related activation of ?-catenin in hepatoblastoma.	Pubmed	0.002337	1	0.006451	0.06997	1	1	CTNNB1
Pubmed	14641479	Angiotensin converting enzyme gene polymorphism and traditional Sasang classification in Koreans with cerebral infarction.	Pubmed	0.002337	1	0.006451	0.06997	1	1	ACE
Pubmed	15172966	Role of protein kinase Czeta in thrombin-induced endothelial permeability changes: inhibition by angiopoietin-1.	Pubmed	0.002337	1	0.006451	0.06997	1	1	PRKCZ
Pubmed	10770922	The gene encoding the T-box factor Tbx2 is a target for the microphthalmia-associated transcription factor in melanocytes.	Pubmed	0.002337	1	0.006451	0.06997	1	1	TBX2
Pubmed	34520831	Association of RAD51 with homologous recombination deficiency (HRD) and clinical outcomes in untreated triple-negative breast cancer (TNBC): analysis of the GeparSixto randomized clinical trial.	Pubmed	0.002337	1	0.006451	0.06997	1	1	RAD51
Pubmed	12226092	Correlation of biochemical properties with the oligomeric state of human rad52 protein.	Pubmed	0.002337	1	0.006451	0.06997	1	1	RAD51
Pubmed	16940534	Hepatitis C virus core protein blocks interferon signaling by interaction with the STAT1 SH2 domain.	Pubmed	0.002337	1	0.006451	0.06997	1	1	STAT1
Pubmed	16301649	Stat1-dependent synergistic activation of T-bet for IgG2a production during early stage of B cell activation.	Pubmed	0.002337	1	0.006451	0.06997	1	1	STAT1
Pubmed	17078933	EGCG mitigates neurotoxicity mediated by HIV-1 proteins gp120 and Tat in the presence of IFN-gamma: role of JAK/STAT1 signaling and implications for HIV-associated dementia.	Pubmed	0.002337	1	0.006451	0.06997	1	1	STAT1
Pubmed	28395026	The Structural Role of Elastic Fibers in the Cornea Investigated Using a Mouse Model for Marfan Syndrome.	Pubmed	0.002337	1	0.006451	0.06997	1	1	FBN1
Pubmed	30446220	Structural and biochemical insights into inhibition of human primase by citrate.	Pubmed	0.002337	1	0.006451	0.06997	1	1	PRIM1
Pubmed	2512329	Apolipoprotein A-I variants. Naturally occurring substitutions of proline residues affect plasma concentration of apolipoprotein A-I.	Pubmed	0.002337	1	0.006451	0.06997	1	1	APOA1
Pubmed	12194787	[Genetic basis of essential hypertension in Tibetan].	Pubmed	0.002337	1	0.006451	0.06997	1	1	AGT
Pubmed	11484689	Clinical and molecular genetic features of pulmonary hypertension in patients with hereditary hemorrhagic telangiectasia.	Pubmed	0.002337	1	0.006451	0.06997	1	1	ACVRL1
Pubmed	23598517	Looking beyond the Wnt pathway for the deep nature of ?-catenin.	Pubmed	0.002337	1	0.006451	0.06997	1	1	CTNNB1
Pubmed	31856839	Sequence analysis and variant identification at the APOC3 gene locus indicates association of rs5218 with BMI in a sample of Kuwaiti's.	Pubmed	0.002337	1	0.006451	0.06997	1	1	APOC3
Pubmed	30218954	Polymorphisms in the angiotensin I converting enzyme (ACE) gene are associated with multiple sclerosis risk and response to Interferon-? treatment.	Pubmed	0.002337	1	0.006451	0.06997	1	1	ACE
Pubmed	22260263	A possible role of different PTPN genes in immune regulation.	Pubmed	0.002337	1	0.006451	0.06997	1	1	PTPN11
Pubmed	26959486	CpG island shore methylation of ZFPM2 is identified in tetralogy of fallot samples.	Pubmed	0.002337	1	0.006451	0.06997	1	1	ZFPM2
Pubmed	11839757	Two initiator-like elements are required for the combined activation of the human apolipoprotein C-III promoter by upstream stimulatory factor and hepatic nuclear factor-4.	Pubmed	0.002337	1	0.006451	0.06997	1	1	APOC3
Pubmed	32282764	Aberration of ARID1A Is Associated With the Tumorigenesis and Prognosis of Sporadic Nonfunctional Pancreatic Neuroendocrine Tumors.	Pubmed	0.002337	1	0.006451	0.06997	1	1	ARID1A
Pubmed	30867220	Intratumoral Sterol-27-Hydroxylase (	Pubmed	0.002337	1	0.006451	0.06997	1	1	CYP27A1
Pubmed	28969385	Mutations of AKT3 are associated with a wide spectrum of developmental disorders including extreme megalencephaly.	Pubmed	0.002337	1	0.006451	0.06997	1	1	AKT3
Pubmed	22274865	Methotrexate-mediated inhibition of RAD51 expression and homologous recombination in cancer cells.	Pubmed	0.002337	1	0.006451	0.06997	1	1	RAD51
Pubmed	11839739	Biochemical characterization of the human RAD51 protein. I. ATP hydrolysis.	Pubmed	0.002337	1	0.006451	0.06997	1	1	RAD51
Pubmed	26673822	A tyrosine phosphatase SHP2 gain-of-function mutation enhances malignancy of breast carcinoma.	Pubmed	0.002337	1	0.006451	0.06997	1	1	PTPN11
Pubmed	36800836	Clinicopathological Significance and Molecular Mechanism of AKT/GSK3? Pathway-based Fibrillin-1 Expression in Gastric Cancer Progression.	Pubmed	0.002337	1	0.006451	0.06997	1	1	FBN1
Pubmed	23948887	CaV1.2 calcium channel expression in reactive astrocytes is associated with the formation of amyloid-? plaques in an Alzheimer's disease mouse model.	Pubmed	0.002337	1	0.006451	0.06997	1	1	CACNA1C
Pubmed	2164636	Transcription of testicular angiotensin-converting enzyme (ACE) is initiated within the 12th intron of the somatic ACE gene.	Pubmed	0.002337	1	0.006451	0.06997	1	1	ACE
Pubmed	11839741	Biochemical characterization of the human RAD51 protein. III. Modulation of DNA binding by adenosine nucleotides.	Pubmed	0.002337	1	0.006451	0.06997	1	1	RAD51
Pubmed	11839740	Biochemical characterization of the human RAD51 protein. II. Adenosine nucleotide binding and competition.	Pubmed	0.002337	1	0.006451	0.06997	1	1	RAD51
Pubmed	23018576	Williams-Beuren Syndrome and Burkitt Leukemia.	Pubmed	0.002337	1	0.006451	0.06997	1	1	BCL7B
Pubmed	36102977	Deficiency of the Src homology phosphatase 2 in podocytes is associated with renoprotective effects in mice under hyperglycemia.	Pubmed	0.002337	1	0.006451	0.06997	1	1	PTPN11
Pubmed	9120024	A nucleotide substitution in the promoter of human angiotensinogen is associated with essential hypertension and affects basal transcription in vitro.	Pubmed	0.002337	1	0.006451	0.06997	1	1	AGT
Pubmed	23317229	Insertion/deletion (I/D) in the angiotensin-converting enzyme gene and breast cancer risk: lack of association in a meta- analysis.	Pubmed	0.002337	1	0.006451	0.06997	1	1	ACE
Pubmed	16352906	Haplotype association analysis of AGT variants with hypertension-related traits: the HyperGEN study.	Pubmed	0.002337	1	0.006451	0.06997	1	1	AGT
Pubmed	12855573	STAT1 mediates differentiation of chronic lymphocytic leukemia cells in response to Bryostatin 1.	Pubmed	0.002337	1	0.006451	0.06997	1	1	STAT1
Pubmed	23065228	RAD51 polymorphisms and breast cancer risk.	Pubmed	0.002337	1	0.006451	0.06997	1	1	RAD51
Pubmed	1739968	Phosphorylation of initiation factor 2 alpha by protein kinase GCN2 mediates gene-specific translational control of GCN4 in yeast.	Pubmed	0.002337	1	0.006451	0.06997	1	1	EIF2AK4
Pubmed	22178756	The receptor tyrosine kinase ErbB3 maintains the balance between luminal and basal breast epithelium.	Pubmed	0.002337	1	0.006451	0.06997	1	1	ERBB3
Pubmed	23065222	Association of angiotensin-converting enzyme gene 2350 G/A polymorphism with diabetic retinopathy in Chinese Han population.	Pubmed	0.002337	1	0.006451	0.06997	1	1	ACE
Pubmed	24691160	New perspectives in the renin-angiotensin-aldosterone system (RAAS) I: endogenous angiotensin converting enzyme (ACE) inhibition.	Pubmed	0.002337	1	0.006451	0.06997	1	1	ACE
Pubmed	23065219	DD genotype of ACE gene I/D polymorphism is associated with Behcet disease in a Turkish population.	Pubmed	0.002337	1	0.006451	0.06997	1	1	ACE
Pubmed	21162760	ACE gene insertion/deletion polymorphism has a mild influence on the acute development of left ventricular dysfunction in patients with ST elevation myocardial infarction treated with primary PCI.	Pubmed	0.002337	1	0.006451	0.06997	1	1	ACE
Pubmed	22607040	Angiotensin-converting enzyme (ACE) gene II genotype protects against the development of diabetic peripheral neuropathy in type 2 diabetes mellitus.	Pubmed	0.002337	1	0.006451	0.06997	1	1	ACE
Pubmed	10767348	Analysis of ALK-1 and endoglin in newborns from families with hereditary hemorrhagic telangiectasia type 2.	Pubmed	0.002337	1	0.006451	0.06997	1	1	ACVRL1
Pubmed	28982269	D allele of insertion/deletion polymorphism at angiotensin-converting enzyme gene is associated with reduced prevalence and severity of depression among Chinese adolescents at early stage after Wenchuan earthquake.	Pubmed	0.002337	1	0.006451	0.06997	1	1	ACE
Pubmed	31203648	Angiotensin I-converting enzyme gene plays a crucial role in the pathology of carcinomas in colorectal cancer.	Pubmed	0.002337	1	0.006451	0.06997	1	1	ACE
Pubmed	24071572	?-Catenin signaling in hepatocellular cancer: Implications in inflammation, fibrosis, and proliferation.	Pubmed	0.002337	1	0.006451	0.06997	1	1	CTNNB1
Pubmed	10084959	Expression of the erythropoietin receptor by trophoblast cellsin the human placenta.	Pubmed	0.002337	1	0.006451	0.06997	1	1	EPOR
Pubmed	29636300	Prognostic Value of ACVRL1 Expression in Metastatic Colorectal Cancer Patients Receiving First-line Chemotherapy With Bevacizumab: Results From the Triplet Plus Bevacizumab (TRIBE) Study.	Pubmed	0.002337	1	0.006451	0.06997	1	1	ACVRL1
Pubmed	16146835	Influence of angiotensin converting enzyme insertion/deletion polymorphism on long-term total graft occlusion after coronary artery bypass surgery.	Pubmed	0.002337	1	0.006451	0.06997	1	1	ACE
Pubmed	23065231	Association of angiotensinogen M235T gene polymorphism with end-stage renal disease risk: a meta-analysis.	Pubmed	0.002337	1	0.006451	0.06997	1	1	AGT
Pubmed	27684876	EIF2AK4 mutation in pulmonary veno-occlusive disease: A case report and review of the literature.	Pubmed	0.002337	1	0.006451	0.06997	1	1	EIF2AK4
Pubmed	33579229	Associations between I/D polymorphism in the ACE gene and lung cancer: an updated systematic review and a meta-analysis.	Pubmed	0.002337	1	0.006451	0.06997	1	1	ACE
Pubmed	12422411	Developmental expression of beta-catenin in mouse retina.	Pubmed	0.002337	1	0.006451	0.06997	1	1	CTNNB1
Pubmed	8407955	A growth factor-inducible gene encodes a novel nuclear protein with zinc finger structure.	Pubmed	0.002337	1	0.006451	0.06997	1	1	RPS27
Pubmed	34916231	Impact of pathogenic	Pubmed	0.002337	1	0.006451	0.06997	1	1	FBN1
Pubmed	29345289	No erythropoietin-induced growth is observed in non-small cell lung cancer cells.	Pubmed	0.002337	1	0.006451	0.06997	1	1	EPOR
Pubmed	28733453	A Novel Functional Splice Variant of AKT3 Defined by Analysis of Alternative Splice Expression in HPV-Positive Oropharyngeal Cancers.	Pubmed	0.002337	1	0.006451	0.06997	1	1	AKT3
Pubmed	3224982	Macrorestriction mapping of COL4A1 and COL4A2 collagen genes on human chromosome 13q34.	Pubmed	0.002337	1	0.006451	0.06997	1	1	COL4A1
Pubmed	34674144	Bone Marrow-Derived Alk1 Mutant Endothelial Cells and Clonally Expanded Somatic Alk1 Mutant Endothelial Cells Contribute to the Development of Brain Arteriovenous Malformations in Mice.	Pubmed	0.002337	1	0.006451	0.06997	1	1	ACVRL1
Pubmed	36329458	Association of angiotensin-converting enzyme insertion/deletion (ACE I/D) gene polymorphism with susceptibility to prostate cancer: an updated meta-analysis.	Pubmed	0.002337	1	0.006451	0.06997	1	1	ACE
Pubmed	21412130	Mutation and loss of expression of ARID1A in uterine low-grade endometrioid carcinoma.	Pubmed	0.002337	1	0.006451	0.06997	1	1	ARID1A
Pubmed	20124514	Absence of functional EpoR expression in human tumor cell lines.	Pubmed	0.002337	1	0.006451	0.06997	1	1	EPOR
Pubmed	20124513	Functional erythropoietin receptor is undetectable in endothelial, cardiac, neuronal, and renal cells.	Pubmed	0.002337	1	0.006451	0.06997	1	1	EPOR
Pubmed	21031056	Null association between ACE gene I/D polymorphism and diabetic nephropathy among multiethnic Malaysian subjects.	Pubmed	0.002337	1	0.006451	0.06997	1	1	ACE
Pubmed	16301332	Pleiotropic effects of FGFR1 on cell proliferation, survival, and migration in a 3D mammary epithelial cell model.	Pubmed	0.002337	1	0.006451	0.06997	1	1	FGFR1
Pubmed	12397010	Enhanced expression of fibroblast growth factors and receptor FGFR-1 during vascular remodeling in chronic obstructive pulmonary disease.	Pubmed	0.002337	1	0.006451	0.06997	1	1	FGFR1
Pubmed	23356852	Implication of eIF2? kinase GCN2 in induction of apoptosis and endoplasmic reticulum stress-responsive genes by sodium salicylate.	Pubmed	0.002337	1	0.006451	0.06997	1	1	EIF2AK4
Pubmed	20303010	Association of angiotensin converting enzyme gene insertion/deletion polymorphism with lung cancer in Turkey.	Pubmed	0.002337	1	0.006451	0.06997	1	1	ACE
Pubmed	31482740	A novel	Pubmed	0.002337	1	0.006451	0.06997	1	1	APOA1
Pubmed	28696036	Cervical artery dissection expands the cardiovascular phenotype in FBN1-related Weill-Marchesani syndrome.	Pubmed	0.002337	1	0.006451	0.06997	1	1	FBN1
Pubmed	29563392	Morphometric analysis of cornea in the Slc39a13/Zip13-knockout mice.	Pubmed	0.002337	1	0.006451	0.06997	1	1	SLC39A13
Pubmed	10770953	The bile acid taurochenodeoxycholate activates a phosphatidylinositol 3-kinase-dependent survival signaling cascade.	Pubmed	0.002337	1	0.006451	0.06997	1	1	PRKCZ
Pubmed	25468994	Structural analysis of the EGFR/HER3 heterodimer reveals the molecular basis for activating HER3 mutations.	Pubmed	0.002337	1	0.006451	0.06997	1	1	ERBB3
Pubmed	9756852	Activation of Sp1-mediated vascular permeability factor/vascular endothelial growth factor transcription requires specific interaction with protein kinase C zeta.	Pubmed	0.002337	1	0.006451	0.06997	1	1	PRKCZ
Pubmed	22705413	CACNA1C (Cav1.2) in the pathophysiology of psychiatric disease.	Pubmed	0.002337	1	0.006451	0.06997	1	1	CACNA1C
Pubmed	27440102	Phenotypic variability and diffuse arterial lesions in a family with Loeys-Dietz syndrome type 4.	Pubmed	0.002337	1	0.006451	0.06997	1	1	TGFB2
Pubmed	20861249	Role of erythropoietin receptor signaling in parvovirus B19 replication in human erythroid progenitor cells.	Pubmed	0.002337	1	0.006451	0.06997	1	1	EPOR
Pubmed	21980511	RAD51C germline mutations in breast and ovarian cancer cases from high-risk families.	Pubmed	0.002337	1	0.006451	0.06997	1	1	RAD51C
Pubmed	25743260	Single Nucleotide Polymorphisms (SNPs) of RAD51-G172T and XRCC2-41657C/T Homologous Recombination Repair Genes and the Risk of Triple- Negative Breast Cancer in Polish Women.	Pubmed	0.002337	1	0.006451	0.06997	1	1	RAD51
Pubmed	27276213	Functional Characterization of Schizophrenia-Associated Variation in CACNA1C.	Pubmed	0.002337	1	0.006451	0.06997	1	1	CACNA1C
Pubmed	19639598	Proteomic analysis of beta-catenin activation in mouse liver by DIGE analysis identifies glucose metabolism as a new target of the Wnt pathway.	Pubmed	0.002337	1	0.006451	0.06997	1	1	CTNNB1
Pubmed	27009121	cGAS-STING do it again: pivotal role in RNase H2 genetic disease.	Pubmed	0.002337	1	0.006451	0.06997	1	1	RNASEH2B
Pubmed	24957706	Silencing of JMJD2B induces cell apoptosis via mitochondria-mediated and death receptor-mediated pathway activation in colorectal cancer.	Pubmed	0.002337	1	0.006451	0.06997	1	1	KDM4B
Pubmed	9024232	Nine novel growth hormone receptor gene mutations in patients with Laron syndrome.	Pubmed	0.002337	1	0.006451	0.06997	1	1	GHR
Pubmed	8179929	Recombinant murine erythropoietin receptor expressed in avian erythroid progenitors mediates terminal erythroid differentiation in vitro.	Pubmed	0.002337	1	0.006451	0.06997	1	1	EPOR
Pubmed	36099300	Homologous recombination-deficient mutation cluster in tumor suppressor	Pubmed	0.002337	1	0.006451	0.06997	1	1	RAD51C
Pubmed	32346027	Characterization of doxycycline-mediated inhibition of Marfan syndrome-associated aortic dilation by multiphoton microscopy.	Pubmed	0.002337	1	0.006451	0.06997	1	1	FBN1
Pubmed	33459093	A study of the association between angiotensinogen (	Pubmed	0.002337	1	0.006451	0.06997	1	1	AGT
Pubmed	11421129	[Polymorphism of the angiotensin-converting enzyme gene in patients with coronary heart disease from Moscow population].	Pubmed	0.002337	1	0.006451	0.06997	1	1	ACE
Pubmed	20004785	Large deletions and point mutations involving the dedicator of cytokinesis 8 (DOCK8) in the autosomal-recessive form of hyper-IgE syndrome.	Pubmed	0.002337	1	0.006451	0.06997	1	1	DOCK8
Pubmed	25743267	Potential cognitive decline linked to angiotensin-converting enzyme gene but not hypertension: Evidence from cognitive event-related potentials.	Pubmed	0.002337	1	0.006451	0.06997	1	1	ACE
Pubmed	11781693	The angiotensin converting enzyme I/D polymorphism in Russian athletes.	Pubmed	0.002337	1	0.006451	0.06997	1	1	ACE
Pubmed	23623925	The ACE DD genotype and D-allele are associated with exceptional longevity: a meta-analysis.	Pubmed	0.002337	1	0.006451	0.06997	1	1	ACE
Pubmed	3753820	Localization of the human procollagen alpha 1(IV) gene to chromosome 13q34 by in situ hybridization.	Pubmed	0.002337	1	0.006451	0.06997	1	1	COL4A1
Pubmed	11791024	Different impact of deletion polymorphism of gene on the risk of renal and coronary artery disease.	Pubmed	0.002337	1	0.006451	0.06997	1	1	ACE
Pubmed	27501523	Cytoplasmic expression of ?-catenin is an independent predictor of progression of conventional renal cell carcinoma: a simple immunostaining score.	Pubmed	0.002337	1	0.006451	0.06997	1	1	CTNNB1
Pubmed	16109805	Glial-specific ablation of angiotensinogen lowers arterial pressure in renin and angiotensinogen transgenic mice.	Pubmed	0.002337	1	0.006451	0.06997	1	1	AGT
Pubmed	17162429	Angiotensin-converting enzyme gene polymorphism is correlated to the progression of disease in patients with IgA nephropathy: a meta-analysis.	Pubmed	0.002337	1	0.006451	0.06997	1	1	ACE
Pubmed	21642622	Role of TGFbeta/Smad signaling in gremlin induction of human trabecular meshwork extracellular matrix proteins.	Pubmed	0.002337	1	0.006451	0.06997	1	1	TGFB2
Pubmed	25310191	Rad51 activates polyomavirus JC early transcription.	Pubmed	0.002337	1	0.006451	0.06997	1	1	RAD51
Pubmed	6489332	Apolipoprotein A-IGiessen (Pro143----Arg). A mutant that is defective in activating lecithin:cholesterol acyltransferase.	Pubmed	0.002337	1	0.006451	0.06997	1	1	APOA1
Pubmed	15639198	The D allele of the ACE I/D common gene variant is associated with Type 2 diabetes mellitus in Caucasian subjects.	Pubmed	0.002337	1	0.006451	0.06997	1	1	ACE
Pubmed	22142772	Suppression of nasopharyngeal carcinoma cell by targeting ?-catenin signaling pathway.	Pubmed	0.002337	1	0.006451	0.06997	1	1	CTNNB1
Pubmed	19424608	Absence of STAT1 disturbs the anticancer effect induced by STAT3 inhibition in head and neck carcinoma cell lines.	Pubmed	0.002337	1	0.006451	0.06997	1	1	STAT1
Pubmed	14973087	Exon 5 polymorphisms in the O6-alkylguanine DNA alkyltransferase gene and lung cancer risk in non-smokers exposed to second-hand smoke.	Pubmed	0.002337	1	0.006451	0.06997	1	1	AGT
Pubmed	23124041	A Japanese child with geleophysic dysplasia caused by a novel mutation of FBN1.	Pubmed	0.002337	1	0.006451	0.06997	1	1	FBN1
Pubmed	20219263	Loss of Bicc1 impairs tubulomorphogenesis of cultured IMCD cells by disrupting E-cadherin-based cell-cell adhesion.	Pubmed	0.002337	1	0.006451	0.06997	1	1	BICC1
Pubmed	24931162	Tyrosine phosphatase SHP2 increases cell motility in triple-negative breast cancer through the activation of SRC-family kinases.	Pubmed	0.002337	1	0.006451	0.06997	1	1	PTPN11
Pubmed	11459789	Testicular endocrine function in GH receptor gene disrupted mice.	Pubmed	0.002337	1	0.006451	0.06997	1	1	GHR
Pubmed	26695153	Expression and prognosis value of SHP2 in patients with pancreatic ductal adenocarcinoma.	Pubmed	0.002337	1	0.006451	0.06997	1	1	PTPN11
Pubmed	21402716	Thrombopoietin receptor activation: transmembrane helix dimerization, rotation, and allosteric modulation.	Pubmed	0.002337	1	0.006451	0.06997	1	1	MPL
Pubmed	26756527	The impact of CACNA1C allelic variation on regional gray matter volume in Chinese population.	Pubmed	0.002337	1	0.006451	0.06997	1	1	CACNA1C
Pubmed	25885600	Inhibition of SHP2 in basal-like and triple-negative breast cells induces basal-to-luminal transition, hormone dependency, and sensitivity to anti-hormone treatment.	Pubmed	0.002337	1	0.006451	0.06997	1	1	PTPN11
Pubmed	31722208	Structural Elucidation of Viral Antagonism of Innate Immunity at the STAT1 Interface.	Pubmed	0.002337	1	0.006451	0.06997	1	1	STAT1
Pubmed	17030602	Cell confluence regulates hepatocyte growth factor-stimulated cell morphogenesis in a beta-catenin-dependent manner.	Pubmed	0.002337	1	0.006451	0.06997	1	1	CTNNB1
Pubmed	9075743	Isolation of a liver-specific promoter for human growth hormone receptor gene.	Pubmed	0.002337	1	0.006451	0.06997	1	1	GHR
Pubmed	23863483	MRAS GTPase is a novel stemness marker that impacts mouse embryonic stem cell plasticity and Xenopus embryonic cell fate.	Pubmed	0.002337	1	0.006451	0.06997	1	1	MRAS
Pubmed	17473223	Deletion of STAT-1 pancreatic islets protects against streptozotocin-induced diabetes and early graft failure but not against late rejection.	Pubmed	0.002337	1	0.006451	0.06997	1	1	STAT1
Pubmed	2850146	Structural and sequence analysis of TGF-beta 2 cDNA clones predicts two different precursor proteins produced by alternative mRNA splicing.	Pubmed	0.002337	1	0.006451	0.06997	1	1	TGFB2
Pubmed	15507435	The N termini of Friend of GATA (FOG) proteins define a novel transcriptional repression motif and a superfamily of transcriptional repressors.	Pubmed	0.002337	1	0.006451	0.06997	1	1	ZFPM2
Pubmed	35690926	Activation and execution of the hepatic integrated stress response by dietary essential amino acid deprivation is amino acid specific.	Pubmed	0.002337	1	0.006451	0.06997	1	1	EIF2AK4
Pubmed	23623979	HtrA1 is induced by oxidative stress and enhances cell senescence through p38 MAPK pathway.	Pubmed	0.002337	1	0.006451	0.06997	1	1	HTRA1
Pubmed	7829516	Primary structure and developmental expression of Fbn-1, the mouse fibrillin gene.	Pubmed	0.002337	1	0.006451	0.06997	1	1	FBN1
Pubmed	18570253	Expression and regulation of HTRA1 during chick and early mouse development.	Pubmed	0.002337	1	0.006451	0.06997	1	1	HTRA1
Pubmed	19855192	A novel and selective membrane type-1 matrix metalloproteinase (MT1-MMP) inhibitor reduces cancer cell motility and tumor growth.	Pubmed	0.002337	1	0.006451	0.06997	1	1	MMP14
Pubmed	14961075	Expression of activated M-Ras in a murine mammary epithelial cell line induces epithelial-mesenchymal transition and tumorigenesis.	Pubmed	0.002337	1	0.006451	0.06997	1	1	MRAS
Pubmed	27909720	Tetrandrine inhibits glioma stem-like cells by repressing ?-catenin expression.	Pubmed	0.002337	1	0.006451	0.06997	1	1	CTNNB1
Pubmed	22105767	The seventh ring: exploring TRAF7 functions.	Pubmed	0.002337	1	0.006451	0.06997	1	1	TRAF7
Pubmed	3476488	Complete amino acid sequence of human transforming growth factor type beta 2.	Pubmed	0.002337	1	0.006451	0.06997	1	1	TGFB2
Pubmed	24558038	Site-specific nitration of apolipoprotein A-I at tyrosine 166 is both abundant within human atherosclerotic plaque and dysfunctional.	Pubmed	0.002337	1	0.006451	0.06997	1	1	APOA1
Pubmed	16398215	Characterisation of the promoter region of the human DNA-repair gene Rad51.	Pubmed	0.002337	1	0.006451	0.06997	1	1	RAD51
Pubmed	23246342	Ceramide and its transport protein (CERT) contribute to deterioration of mitochondrial structure and function in aging oocytes.	Pubmed	0.002337	1	0.006451	0.06997	1	1	CERT1
Pubmed	15544481	Therapeutic potential of natural compounds that regulate the activity of protein kinase C.	Pubmed	0.002337	1	0.006451	0.06997	1	1	PRKCZ
Pubmed	11744719	Apolipoprotein A-I alpha -helices 7 and 8 modulate high density lipoprotein subclass distribution.	Pubmed	0.002337	1	0.006451	0.06997	1	1	APOA1
Pubmed	14961043	AGT and RH blood group polymorphisms affect blood pressure and lipids in Afro-Caribbeans.	Pubmed	0.002337	1	0.006451	0.06997	1	1	AGT
Pubmed	12084438	Association between genetic polymorphism of angiotensin-converting enzyme gene and Parkinson's disease.	Pubmed	0.002337	1	0.006451	0.06997	1	1	ACE
Pubmed	36476861	AKTs do not translocate to the nucleus upon stimulation but AKT3 can constitutively signal from the nuclear envelope.	Pubmed	0.002337	1	0.006451	0.06997	1	1	AKT3
Pubmed	23635999	Effect of angiotensin converting enzyme gene I/D polymorphism and its expression on clinical outcome in acute respiratory distress syndrome.	Pubmed	0.002337	1	0.006451	0.06997	1	1	ACE
Pubmed	22370629	Evaluation of RAD51C as cancer susceptibility gene in a large breast-ovarian cancer patient population referred for genetic testing.	Pubmed	0.002337	1	0.006451	0.06997	1	1	RAD51C
Pubmed	20427527	Role of interferon antagonist activity of rabies virus phosphoprotein in viral pathogenicity.	Pubmed	0.002337	1	0.006451	0.06997	1	1	STAT1
Pubmed	22932948	COL4A1-related disease: raised creatine kinase and cerebral calcification as useful pointers.	Pubmed	0.002337	1	0.006451	0.06997	1	1	COL4A1
Pubmed	17666371	Congenital amegakaryocytic thrombocytopenia: clinical and biological consequences of five novel mutations.	Pubmed	0.002337	1	0.006451	0.06997	1	1	MPL
Pubmed	17487825	Association of ACE genotype and predominantly diastolic hypertension: a preliminary study.	Pubmed	0.002337	1	0.006451	0.06997	1	1	ACE
Pubmed	17270528	Do angiotensin-converting enzyme (ACE) inhibitors enhance the effect of exercise rehabilitation in patients with hypertension and ACE DD and DI genotypes?	Pubmed	0.002337	1	0.006451	0.06997	1	1	ACE
Pubmed	24296660	A novel GHR intronic variant, c.266+83G>T , activates a cryptic 5' splice site causing severe GHR deficiency and classical GH insensitivity syndrome.	Pubmed	0.002337	1	0.006451	0.06997	1	1	GHR
Pubmed	20861313	STAT1 is required for redifferentiation during Madin-Darby canine kidney tubulogenesis.	Pubmed	0.002337	1	0.006451	0.06997	1	1	STAT1
Pubmed	11720769	Relationship of angiotensin converting enzyme genotype with serum triglyceride concentration in stroke patients.	Pubmed	0.002337	1	0.006451	0.06997	1	1	ACE
Pubmed	23261942	The effects of angiotensin II and the oxidative stress mediator 4-hydroxynonenal on human osteoblast-like cell growth: possible relevance to otosclerosis.	Pubmed	0.002337	1	0.006451	0.06997	1	1	AGT
Pubmed	12108949	The role of STATs in apoptosis.	Pubmed	0.002337	1	0.006451	0.06997	1	1	STAT1
Pubmed	19196567	Relation between angiotensin-converting enzyme I/D gene polymorphism and pulse pressure in patients with a first anterior acute myocardial infarction.	Pubmed	0.002337	1	0.006451	0.06997	1	1	ACE
Pubmed	31061683	CACNA1C Polymorphism (rs2283291) Is Associated with Schizophrenia in Chinese Males: A Case-Control Study.	Pubmed	0.002337	1	0.006451	0.06997	1	1	CACNA1C
Pubmed	33651074	Phase separation of Axin organizes the ?-catenin destruction complex.	Pubmed	0.002337	1	0.006451	0.06997	1	1	CTNNB1
Pubmed	11754102	Ten novel FBN2 mutations in congenital contractural arachnodactyly: delineation of the molecular pathogenesis and clinical phenotype.	Pubmed	0.002337	1	0.006451	0.06997	1	1	FBN2
Pubmed	19737968	Modulation of HER3 is a marker of dynamic cell signaling in ovarian cancer: implications for pertuzumab sensitivity.	Pubmed	0.002337	1	0.006451	0.06997	1	1	ERBB3
Pubmed	7359004	The ultrastructure of collagen in the dermis of tight-skin (Tsk) mutant mice.	Pubmed	0.002337	1	0.006451	0.06997	1	1	FBN1
Pubmed	11923292	ATP hydrolysis by mammalian RAD51 has a key role during homology-directed DNA repair.	Pubmed	0.002337	1	0.006451	0.06997	1	1	RAD51
Pubmed	33171169	DOCK8 Expression in Regulatory T Cells Maintains their Stability and Limits Contact Hypersensitivity.	Pubmed	0.002337	1	0.006451	0.06997	1	1	DOCK8
Pubmed	17030689	Induction of macrophage chemotaxis by aortic extracts of the mgR Marfan mouse model and a GxxPG-containing fibrillin-1 fragment.	Pubmed	0.002337	1	0.006451	0.06997	1	1	FBN1
Pubmed	24355530	Further evidence for genetic association of CACNA1C and schizophrenia: new risk loci in a Han Chinese population and a meta-analysis.	Pubmed	0.002337	1	0.006451	0.06997	1	1	CACNA1C
Pubmed	15520450	Role of CYP27A in cholesterol and bile acid metabolism.	Pubmed	0.002337	1	0.006451	0.06997	1	1	CYP27A1
Pubmed	14521795	[Meta-analysis on the association of AGT M235T polymorphism and essential hypertension in Chinese population].	Pubmed	0.002337	1	0.006451	0.06997	1	1	AGT
Pubmed	17003087	Exon 3-deleted/full-length growth hormone receptor polymorphism genotype frequencies in Spanish short small-for-gestational-age (SGA) children and adolescents (n = 247) and in an adult control population (n = 289) show increased fl/fl in short SGA.	Pubmed	0.002337	1	0.006451	0.06997	1	1	GHR
Pubmed	33268499	is a critical regulator of adult long-term hematopoietic stem cell quiescence.	Pubmed	0.002337	1	0.006451	0.06997	1	1	PRDM16
Pubmed	30615859	Insights into the structure and molecular topography of the fatty acylated domain of synaptotagmin-1.	Pubmed	0.002337	1	0.006451	0.06997	1	1	SYT1
Pubmed	23413031	Targeting a single function of the multifunctional matrix metalloprotease MT1-MMP: impact on lymphangiogenesis.	Pubmed	0.002337	1	0.006451	0.06997	1	1	MMP14
Pubmed	24270001	Inactivation of ?-catenin results in the reduction of postnatal body weight gain.	Pubmed	0.002337	1	0.006451	0.06997	1	1	CTNNB1
Pubmed	2849100	Two putative active centers in human angiotensin I-converting enzyme revealed by molecular cloning.	Pubmed	0.002337	1	0.006451	0.06997	1	1	ACE
Pubmed	21605620	Humanized VB22B minibody for human Mpl stimulates human megakaryopoiesis but does not enhance platelet aggregation.	Pubmed	0.002337	1	0.006451	0.06997	1	1	MPL
Pubmed	32794350	TGF-?2 interfering oligonucleotides used as adjuvants for microbial vaccines.	Pubmed	0.002337	1	0.006451	0.06997	1	1	TGFB2
Pubmed	21353259	Adipose-specific deletion of Src homology phosphatase 2 does not significantly alter systemic glucose homeostasis.	Pubmed	0.002337	1	0.006451	0.06997	1	1	PTPN11
Pubmed	27716408	The pre-synaptic vesicle protein synaptotagmin is a novel biomarker for Alzheimer's disease.	Pubmed	0.002337	1	0.006451	0.06997	1	1	SYT1
Pubmed	28945232	Extra-mitochondrial prosurvival BCL-2 proteins regulate gene transcription by inhibiting the SUFU tumour suppressor.	Pubmed	0.002337	1	0.006451	0.06997	1	1	SUFU
Pubmed	23273980	Glucose-induced ?-catenin acetylation enhances Wnt signaling in cancer.	Pubmed	0.002337	1	0.006451	0.06997	1	1	CTNNB1
Pubmed	9002945	Ectopic expression of the erythropoietin receptor in a murine interleukin-6-dependent plasmacytoma cell line (TEPC-2027) confers proliferative responsiveness to erythropoietin.	Pubmed	0.002337	1	0.006451	0.06997	1	1	EPOR
Pubmed	22249557	Association between angiotensin-converting enzyme gene polymorphism and diabetic retinopathy in the Chinese population.	Pubmed	0.002337	1	0.006451	0.06997	1	1	ACE
Pubmed	15121491	Effects of ACE gene insertion/deletion polymorphism on response to spironolactone in patients with chronic heart failure.	Pubmed	0.002337	1	0.006451	0.06997	1	1	ACE
Pubmed	8662530	Functional mimicry of a protein hormone by a peptide agonist: the EPO receptor complex at 2.8 A.	Pubmed	0.002337	1	0.006451	0.06997	1	1	EPOR
Pubmed	20339075	The Wnt/beta-catenin pathway is required for the development of leukemia stem cells in AML.	Pubmed	0.002337	1	0.006451	0.06997	1	1	CTNNB1
Pubmed	32493428	SHP2 mutations induce precocious gliogenesis of Noonan syndrome-derived iPSCs during neural development in vitro.	Pubmed	0.002337	1	0.006451	0.06997	1	1	PTPN11
Pubmed	12023681	Angiotensin-converting enzyme I/D polymorphism and hypertension: the Ohasama study.	Pubmed	0.002337	1	0.006451	0.06997	1	1	ACE
Pubmed	7710717	Autoantibodies in scleroderma and tightskin mice.	Pubmed	0.002337	1	0.006451	0.06997	1	1	FBN1
Pubmed	24296617	Downregulation of microRNA-19b contributes to angiotensin II-induced overexpression of connective tissue growth factor in cardiomyocytes.	Pubmed	0.002337	1	0.006451	0.06997	1	1	AGT
Pubmed	15688028	Inactivation of ErbB3 by siRNA promotes apoptosis and attenuates growth and invasiveness of human lung adenocarcinoma cell line A549.	Pubmed	0.002337	1	0.006451	0.06997	1	1	ERBB3
Pubmed	6406984	Gene structure of human apolipoprotein A1.	Pubmed	0.002337	1	0.006451	0.06997	1	1	APOA1
Pubmed	34750628	Effect of rs4646994 polymorphism of angiotensin-converting enzyme on the risk of nonischemic cardiomyopathy.	Pubmed	0.002337	1	0.006451	0.06997	1	1	ACE
Pubmed	30160940	Chemical Tools for Selective Activity Profiling of Endogenously Expressed MMP-14 in Multicellular Models.	Pubmed	0.002337	1	0.006451	0.06997	1	1	MMP14
Pubmed	24355586	Dichlorodiphenyltrichloroethane exposure induces the growth of hepatocellular carcinoma via Wnt/?-catenin pathway.	Pubmed	0.002337	1	0.006451	0.06997	1	1	CTNNB1
Pubmed	30145320	Developmental role of adenosine kinase for the expression of sex-dependent neuropsychiatric behavior.	Pubmed	0.002337	1	0.006451	0.06997	1	1	ADK
Pubmed	17938367	Clinical and brain MRI follow-up study of a family with COL4A1 mutation.	Pubmed	0.002337	1	0.006451	0.06997	1	1	COL4A1
Pubmed	22705496	The abundance of Rad51 protein in mouse embryonic stem cells is regulated at multiple levels.	Pubmed	0.002337	1	0.006451	0.06997	1	1	RAD51
Pubmed	32495899	Correlation between MRAS gene polymorphism and atherosclerosis.	Pubmed	0.002337	1	0.006451	0.06997	1	1	MRAS
Pubmed	24801904	The expression of ?-catenin in different subtypes of breast cancer and its clinical significance.	Pubmed	0.002337	1	0.006451	0.06997	1	1	CTNNB1
Pubmed	16580777	Epitope mapping of the domains of human angiotensin converting enzyme.	Pubmed	0.002337	1	0.006451	0.06997	1	1	ACE
Pubmed	26260163	HANAC Syndrome Col4a1 Mutation Causes Neonate Glomerular Hyperpermeability and Adult Glomerulocystic Kidney Disease.	Pubmed	0.002337	1	0.006451	0.06997	1	1	COL4A1
Pubmed	32769429	CTNNB1 Mutations and Aberrant ?-Catenin Expression in Ovarian Endometrioid Carcinoma: Correlation With Patient Outcome.	Pubmed	0.002337	1	0.006451	0.06997	1	1	CTNNB1
Pubmed	9514407	A novel homozygous missense mutation in the apo A-I gene with apo A-I deficiency.	Pubmed	0.002337	1	0.006451	0.06997	1	1	APOA1
Pubmed	30556889	The association of the rs670 variant of APOA1 gene with insulin resistance and lipid profile in morbid obese patients after a biliopancreatic diversion surgery.	Pubmed	0.002337	1	0.006451	0.06997	1	1	APOA1
Pubmed	24979214	The novel role of HtrA1 in gingivitis, chronic and aggressive periodontitis.	Pubmed	0.002337	1	0.006451	0.06997	1	1	HTRA1
Pubmed	14686639	Angiotensin-converting enzyme genotype in blacks with diabetic nephropathy: effects on risk of diabetes and its complications.	Pubmed	0.002337	1	0.006451	0.06997	1	1	ACE
Pubmed	35027145	CTNNB1 gene mutation associated with neurodevelopmental disorder, microcephaly, and persistence of bilateral hyperplastic primary vitreous: A case report and literature review.	Pubmed	0.002337	1	0.006451	0.06997	1	1	CTNNB1
Pubmed	22799562	Structure of the Alk1 extracellular domain and characterization of its bone morphogenetic protein (BMP) binding properties.	Pubmed	0.002337	1	0.006451	0.06997	1	1	ACVRL1
Pubmed	12566298	Angiotensin I-converting enzyme (ACE) gene polymorphism and breast cancer risk among Chinese women in Singapore.	Pubmed	0.002337	1	0.006451	0.06997	1	1	ACE
Pubmed	20537867	Re-epithelialization from human skin explant cultures is promoted by ligand-activated HER3 receptor.	Pubmed	0.002337	1	0.006451	0.06997	1	1	ERBB3
Pubmed	23378224	K7del is a common TPM2 gene mutation associated with nemaline myopathy and raised myofibre calcium sensitivity.	Pubmed	0.002337	1	0.006451	0.06997	1	1	TPM2
Pubmed	10936053	Characterization of the human TBX20 gene, a new member of the T-Box gene family closely related to the Drosophila H15 gene.	Pubmed	0.002337	1	0.006451	0.06997	1	1	TBX20
Pubmed	34688878	Distribution of seven ApoC-III glycoforms in plasma, VLDL, IDL, LDL and HDL of healthy subjects.	Pubmed	0.002337	1	0.006451	0.06997	1	1	APOC3
Pubmed	25466244	P7170, a novel inhibitor of mTORC1/mTORC2 and Activin receptor-like Kinase 1 (ALK1) inhibits the growth of non small cell lung cancer.	Pubmed	0.002337	1	0.006451	0.06997	1	1	ACVRL1
Pubmed	9742124	Biased suppression of hematopoiesis and multiple developmental defects in chimeric mice containing Shp-2 mutant cells.	Pubmed	0.002337	1	0.006451	0.06997	1	1	PTPN11
Pubmed	19833601	Incomplete penetrance of the predisposition to medulloblastoma associated with germ-line SUFU mutations.	Pubmed	0.002337	1	0.006451	0.06997	1	1	SUFU
Pubmed	11315929	Association of fibrillin 1 single-nucleotide polymorphism haplotypes with systemic sclerosis in Choctaw and Japanese populations.	Pubmed	0.002337	1	0.006451	0.06997	1	1	FBN1
Pubmed	33077894	JARID2 haploinsufficiency is associated with a clinically distinct neurodevelopmental syndrome.	Pubmed	0.002337	1	0.006451	0.06997	1	1	JARID2
Pubmed	23079781	Elevated serine protease HtrA1 inhibits cell proliferation, reduces invasion, and induces apoptosis in esophageal squamous cell carcinoma by blocking the nuclear factor-?B signaling pathway.	Pubmed	0.002337	1	0.006451	0.06997	1	1	HTRA1
Pubmed	25214561	Clinical significance of CTNNB1 mutation and Wnt pathway activation in endometrioid endometrial carcinoma.	Pubmed	0.002337	1	0.006451	0.06997	1	1	CTNNB1
Pubmed	22942183	Adaptor protein Lnk binds to and inhibits normal and leukemic FLT3.	Pubmed	0.002337	1	0.006451	0.06997	1	1	SH2B3
Pubmed	30290167	Inducible SHP-2 activation confers resistance to imatinib in drug-tolerant chronic myeloid leukemia cells.	Pubmed	0.002337	1	0.006451	0.06997	1	1	PTPN11
Pubmed	21436208	Effect of ACE polymorphisms on the association between noise and hypertension in a Pakistani population.	Pubmed	0.002337	1	0.006451	0.06997	1	1	ACE
Pubmed	25706356	Mutations in PIGL in a patient with Mabry syndrome.	Pubmed	0.002337	1	0.006451	0.06997	1	1	PIGL
Pubmed	22009941	Somatic mutations in the chromatin remodeling gene ARID1A occur in several tumor types.	Pubmed	0.002337	1	0.006451	0.06997	1	1	ARID1A
Pubmed	22526905	Resection of adrenocortical carcinoma liver metastasis: is it justified?	Pubmed	0.002337	1	0.006451	0.06997	1	1	CTNNB1
Pubmed	19833623	Meta-analysis of association between insertion/deletion polymorphism of the Angiotensin I-converting enzyme gene and venous thromboembolism.	Pubmed	0.002337	1	0.006451	0.06997	1	1	ACE
Pubmed	21412245	Angiotensin-converting enzyme single nucleotide polymorphism is a genetic risk factor for cardiovascular disease: a cohort study of hypertensive patients.	Pubmed	0.002337	1	0.006451	0.06997	1	1	ACE
Pubmed	30111812	PKM? in the nucleus accumbens acts to dampen cocaine seeking.	Pubmed	0.002337	1	0.006451	0.06997	1	1	PRKCZ
Pubmed	15001620	Growth hormone (GH) insensitivity syndrome due to a GH receptor truncated after Box1, resulting in isolated failure of STAT 5 signal transduction.	Pubmed	0.002337	1	0.006451	0.06997	1	1	GHR
Pubmed	15279902	Hydrogen peroxide negatively modulates Wnt signaling through downregulation of beta-catenin.	Pubmed	0.002337	1	0.006451	0.06997	1	1	CTNNB1
Pubmed	20956381	Cep120 is asymmetrically localized to the daughter centriole and is essential for centriole assembly.	Pubmed	0.002337	1	0.006451	0.06997	1	1	CEP120
Pubmed	19328768	Identification of fibrillin-1 gene mutations in Marfan syndrome by high-resolution melting analysis.	Pubmed	0.002337	1	0.006451	0.06997	1	1	FBN1
Pubmed	20501893	Functional analysis of the BMP9 response of ALK1 mutants from HHT2 patients: a diagnostic tool for novel ACVRL1 mutations.	Pubmed	0.002337	1	0.006451	0.06997	1	1	ACVRL1
Pubmed	34420090	Clinicopathological features and prognostic significance of CTNNB1 mutation in low-grade, early-stage endometrial endometrioid carcinoma.	Pubmed	0.002337	1	0.006451	0.06997	1	1	CTNNB1
Pubmed	19365726	Angiotensinogen T174M and M235T variants and hypertension in the Hani and Yi minority groups of China.	Pubmed	0.002337	1	0.006451	0.06997	1	1	AGT
Pubmed	16844946	Extravascular sources of lung angiotensin peptide synthesis in idiopathic pulmonary fibrosis.	Pubmed	0.002337	1	0.006451	0.06997	1	1	AGT
Pubmed	26839400	ER stress and basement membrane defects combine to cause glomerular and tubular renal disease resulting from Col4a1 mutations in mice.	Pubmed	0.002337	1	0.006451	0.06997	1	1	COL4A1
Pubmed	31000732	RNA Sequencing Provides Novel Insights into the Transcriptome of Aldosterone Producing Adenomas.	Pubmed	0.002337	1	0.006451	0.06997	1	1	CTNNB1
Pubmed	32027624	Epigenetic driver mutations in ARID1A shape cancer immune phenotype and immunotherapy.	Pubmed	0.002337	1	0.006451	0.06997	1	1	ARID1A
Pubmed	17186537	Angiotensin I-converting enzyme insertion-related genotypes and allele are associated with higher susceptibility of endometriosis and leiomyoma.	Pubmed	0.002337	1	0.006451	0.06997	1	1	ACE
Pubmed	29274361	Development of a new knock-in mouse model and evaluation of pharmacological activities of lusutrombopag, a novel, nonpeptidyl small-molecule agonist of the human thrombopoietin receptor c-Mpl.	Pubmed	0.002337	1	0.006451	0.06997	1	1	MPL
Pubmed	35567544	Fibrillin-1 deficiency in the outer perichondrium causes longitudinal bone overgrowth in mice with Marfan syndrome.	Pubmed	0.002337	1	0.006451	0.06997	1	1	FBN1
Pubmed	16675564	Expression and nuclear localization of ErbB3 in prostate cancer.	Pubmed	0.002337	1	0.006451	0.06997	1	1	ERBB3
Pubmed	12204859	Angiotensin converting enzyme insertion/deletion polymorphism is associated with susceptibility and outcome in acute respiratory distress syndrome.	Pubmed	0.002337	1	0.006451	0.06997	1	1	ACE
Pubmed	30255797	Frequency and phenotype consequence of APOC3 rare variants in patients with very low triglyceride levels.	Pubmed	0.002337	1	0.006451	0.06997	1	1	APOC3
Pubmed	14580163	Differences between genotyping and phenotyping methods for assessing apolipoprotein(a) size polymorphisms.	Pubmed	0.002337	1	0.006451	0.06997	1	1	APOA1
Pubmed	15737630	Degradation of microvascular brain endothelial cell beta-catenin after co-culture with activated neutrophils from patients undergoing cardiac surgery with prolonged cardiopulmonary bypass.	Pubmed	0.002337	1	0.006451	0.06997	1	1	CTNNB1
Pubmed	22954132	Advances in research on G protein-coupled inward rectifier K(+) channel gene.	Pubmed	0.002337	1	0.006451	0.06997	1	1	KCNJ5
Pubmed	36689070	APOC-III: a Gatekeeper in Controlling Triglyceride Metabolism.	Pubmed	0.002337	1	0.006451	0.06997	1	1	APOC3
Pubmed	22968740	Clinical, immunological and molecular characterization of DOCK8 and DOCK8-like deficient patients: single center experience of twenty-five patients.	Pubmed	0.002337	1	0.006451	0.06997	1	1	DOCK8
Pubmed	31653968	Shp2-mediated MAPK pathway regulates ?Np63 in epithelium to promote corneal innervation and homeostasis.	Pubmed	0.002337	1	0.006451	0.06997	1	1	PTPN11
Pubmed	26526991	Re-examination of Dietary Amino Acid Sensing Reveals a GCN2-Independent Mechanism.	Pubmed	0.002337	1	0.006451	0.06997	1	1	EIF2AK4
Pubmed	22609776	Effects of short-hairpin RNA-inhibited ?-catenin expression on the growth of human multiple myeloma cells in vitro and in vivo.	Pubmed	0.002337	1	0.006451	0.06997	1	1	CTNNB1
Pubmed	21160034	Abnormal fibrillin-1 expression and chronic oxidative stress mediate endothelial mesenchymal transition in a murine model of systemic sclerosis.	Pubmed	0.002337	1	0.006451	0.06997	1	1	FBN1
Pubmed	18301036	HTRA1 polymorphism in dry and wet age-related macular degeneration.	Pubmed	0.002337	1	0.006451	0.06997	1	1	HTRA1
Pubmed	10875265	Assessment of growth parameters and life span of GHR/BP gene-disrupted mice.	Pubmed	0.002337	1	0.006451	0.06997	1	1	GHR
Pubmed	16266458	[The AGT genotype affects the antihypertensive effects of benazepril].	Pubmed	0.002337	1	0.006451	0.06997	1	1	AGT
Pubmed	15290353	Effect of human papillomavirus type 16 E6 and E7 oncogenes on the activity of the transforming growth factor-beta2 (TGF-beta2) promoter.	Pubmed	0.002337	1	0.006451	0.06997	1	1	TGFB2
Pubmed	26720485	Wnt/?-Catenin Signaling Mediates Regeneration of Retinal Pigment Epithelium After Laser Photocoagulation in Mouse Eye.	Pubmed	0.002337	1	0.006451	0.06997	1	1	CTNNB1
Pubmed	27777363	Transcriptome Pathway Analysis of Pathological and Physiological Aldosterone-Producing Human Tissues.	Pubmed	0.002337	1	0.006451	0.06997	1	1	KCNJ5
Pubmed	15375785	Apolipoprotein C-III protein concentrations and gene polymorphisms in type 1 diabetes: associations with lipoprotein subclasses.	Pubmed	0.002337	1	0.006451	0.06997	1	1	APOC3
Pubmed	7958443	Tissue specific expression of human erythropoietin receptor in transgenic mice.	Pubmed	0.002337	1	0.006451	0.06997	1	1	EPOR
Pubmed	29949384	Exploring the complexity: the interplay between the angiotensin-converting enzyme insertion/deletion polymorphism and the sympathetic response to hemodialysis.	Pubmed	0.002337	1	0.006451	0.06997	1	1	ACE
Pubmed	20535249	Angiotensin converting enzyme gene polymorphism in type II diabetics with nephropathy.	Pubmed	0.002337	1	0.006451	0.06997	1	1	ACE
Pubmed	26019480	Aqueous humor TGF-?2 levels in patients with open-angle glaucoma: A meta-analysis.	Pubmed	0.002337	1	0.006451	0.06997	1	1	TGFB2
Pubmed	21414820	Can mutations in the ribosomal protein S26 (RPS26) gene lead to Klippel-Feil syndrome in Diamond-Blackfan anemia patients? An update from the Czech Diamond-Blackfan Anemia registry.	Pubmed	0.002337	1	0.006451	0.06997	1	1	RPS26
Pubmed	11935313	Autoantibodies in sera of pancreatic cancer patients identify recombination factor Rad51 as a tumour-associated antigen.	Pubmed	0.002337	1	0.006451	0.06997	1	1	RAD51
Pubmed	20560212	Evolutionary and functional analysis of celiac risk loci reveals SH2B3 as a protective factor against bacterial infection.	Pubmed	0.002337	1	0.006451	0.06997	1	1	SH2B3
Pubmed	25047762	A combination of nuclear ?-catenin and atypical scores as useful diagnostic markers for borderline malignancy of gastric tumours.	Pubmed	0.002337	1	0.006451	0.06997	1	1	CTNNB1
Pubmed	27193571	How necessary is to analyze PTPN11 gene in fetuses with first trimester cystic hygroma and normal karyotype?	Pubmed	0.002337	1	0.006451	0.06997	1	1	PTPN11
Pubmed	21160078	Frequent and focal FGFR1 amplification associates with therapeutically tractable FGFR1 dependency in squamous cell lung cancer.	Pubmed	0.002337	1	0.006451	0.06997	1	1	FGFR1
Pubmed	19639452	The effect of angiotensin II on the proliferation of human gingival fibroblasts.	Pubmed	0.002337	1	0.006451	0.06997	1	1	AGT
Pubmed	19458085	Modulation of the membrane type 1 matrix metalloproteinase cytoplasmic tail enhances tumor cell invasion and proliferation in three-dimensional collagen matrices.	Pubmed	0.002337	1	0.006451	0.06997	1	1	MMP14
Pubmed	19458078	Fibroblast growth factor receptor 1 promotes proliferation and survival via activation of the mitogen-activated protein kinase pathway in bladder cancer.	Pubmed	0.002337	1	0.006451	0.06997	1	1	FGFR1
Pubmed	35675413	Ca	Pubmed	0.002337	1	0.006451	0.06997	1	1	CACNA1C
Pubmed	32698686	Single-Cell Transcriptomic Profiling of Vascular Smooth Muscle Cell Phenotype Modulation in Marfan Syndrome Aortic Aneurysm.	Pubmed	0.002337	1	0.006451	0.06997	1	1	FBN1
Pubmed	18158357	Deoxycorticosterone acetate salt hypertension in apolipoprotein E-/- mice results in accelerated atherosclerosis: the role of angiotensin II.	Pubmed	0.002337	1	0.006451	0.06997	1	1	AGT
Pubmed	27022162	Endoplasmic reticulum stress up-regulates Nedd4-2 to induce autophagy.	Pubmed	0.002337	1	0.006451	0.06997	1	1	NEDD4L
Pubmed	22382520	Carbohydrate response element-binding protein (ChREBP) plays a pivotal role in beta cell glucotoxicity.	Pubmed	0.002337	1	0.006451	0.06997	1	1	MLXIPL
Pubmed	25550099	Inhibition of cell proliferation and migration after HTRA1 knockdown in retinal pigment epithelial cells.	Pubmed	0.002337	1	0.006451	0.06997	1	1	HTRA1
Pubmed	15520399	PTPN11 mutations in patients with LEOPARD syndrome: a French multicentric experience.	Pubmed	0.002337	1	0.006451	0.06997	1	1	PTPN11
Pubmed	24475296	Tissue-specific expression of transgenic secreted ACE in vasculature can restore normal kidney functions, but not blood pressure, of Ace-/- mice.	Pubmed	0.002337	1	0.006451	0.06997	1	1	ACE
Pubmed	31724799	Kinase activity of ERBB3 contributes to intestinal organoids growth and intestinal tumorigenesis.	Pubmed	0.002337	1	0.006451	0.06997	1	1	ERBB3
Pubmed	25155622	Meta-analysis of the association between angiotensin-converting enzyme I/D polymorphism and aortic aneurysm risk.	Pubmed	0.002337	1	0.006451	0.06997	1	1	ACE
Pubmed	28515190	Interaction of ACE genotype and salt intake on hypertension among Chinese Kazakhs: results from a population-based cross-sectional study.	Pubmed	0.002337	1	0.006451	0.06997	1	1	ACE
Pubmed	15558999	Renin angiotensin aldosterone system and ACE I/D gene polymorphism in high-altitude pulmonary edema.	Pubmed	0.002337	1	0.006451	0.06997	1	1	ACE
Pubmed	18158321	Initiation of the adaptive immune response to Mycobacterium tuberculosis depends on antigen production in the local lymph node, not the lungs.	Pubmed	0.002337	1	0.006451	0.06997	1	1	STAT1
Pubmed	12818417	Recurrent mutations of the apolipoprotein A-I gene in three kindreds with severe HDL deficiency.	Pubmed	0.002337	1	0.006451	0.06997	1	1	APOA1
Pubmed	23209431	Population-based resequencing of APOA1 in 10,330 individuals: spectrum of genetic variation, phenotype, and comparison with extreme phenotype approach.	Pubmed	0.002337	1	0.006451	0.06997	1	1	APOA1
Pubmed	16195615	Assessment of MEF2A mutations in myocardial infarction in Japanese patients.	Pubmed	0.002337	1	0.006451	0.06997	1	1	MEF2A
Pubmed	36474320	Metabolome-Wide Reprogramming Modulated by Wnt/?-Catenin Signaling Pathway.	Pubmed	0.002337	1	0.006451	0.06997	1	1	CTNNB1
Pubmed	10865997	Defective keratocyte apoptosis in response to epithelial injury in stat 1 null mice.	Pubmed	0.002337	1	0.006451	0.06997	1	1	STAT1
Pubmed	25361962	A founder CEP120 mutation in Jeune asphyxiating thoracic dystrophy expands the role of centriolar proteins in skeletal ciliopathies.	Pubmed	0.002337	1	0.006451	0.06997	1	1	CEP120
Pubmed	11959336	Association between the SstI polymorphism of the apolipoprotein C-III gene, glucose intolerance and cardiovascular risk in renal transplant recipients.	Pubmed	0.002337	1	0.006451	0.06997	1	1	APOC3
Pubmed	22081332	Genotypes and allele frequencies of angiotensin-converting enzyme (ACE) insertion/deletion polymorphism among Bahraini population with type 2 diabetes mellitus and related diseases.	Pubmed	0.002337	1	0.006451	0.06997	1	1	ACE
Pubmed	29952992	Association between RAD51 135 G/C polymorphism and risk of 3 common gynecological cancers: A meta-analysis.	Pubmed	0.002337	1	0.006451	0.06997	1	1	RAD51
Pubmed	19473658	Marked high density lipoprotein deficiency due to apolipoprotein A-I Tomioka (codon 138 deletion).	Pubmed	0.002337	1	0.006451	0.06997	1	1	APOA1
Pubmed	28601685	Hematopoietic stem cell transplantation in patients with gain-of-function signal transducer and activator of transcription 1 mutations.	Pubmed	0.002337	1	0.006451	0.06997	1	1	STAT1
Pubmed	27586550	Angiotensinogen-M235T as a risk factor for myocardial infarction in Asian populations: a genetic association study and a bioinformatics approach.	Pubmed	0.002337	1	0.006451	0.06997	1	1	AGT
Pubmed	18161931	ShRNA-mediated gene silencing of beta-catenin inhibits growth of human colon cancer cells.	Pubmed	0.002337	1	0.006451	0.06997	1	1	CTNNB1
Pubmed	29262331	The LXCXE Retinoblastoma Protein-Binding Motif of FOG-2 Regulates Adipogenesis.	Pubmed	0.002337	1	0.006451	0.06997	1	1	ZFPM2
Pubmed	31120634	Urinary angiotensinogen in pediatric urinary tract infection.	Pubmed	0.002337	1	0.006451	0.06997	1	1	AGT
Pubmed	34098576	EpoR-tdTomato-Cre mice enable identification of EpoR expression in subsets of tissue macrophages and hematopoietic cells.	Pubmed	0.002337	1	0.006451	0.06997	1	1	EPOR
Pubmed	20861465	Skeletal muscle-endothelial cell cross talk through angiotensin II.	Pubmed	0.002337	1	0.006451	0.06997	1	1	AGT
Pubmed	11459840	The role of tyrosine residues in fibroblast growth factor receptor 1 signaling in PC12 cells. Systematic site-directed mutagenesis in the endodomain.	Pubmed	0.002337	1	0.006451	0.06997	1	1	FGFR1
Pubmed	22345520	MT1-MMP regulates the PI3K?·Mi-2/NuRD-dependent control of macrophage immune function.	Pubmed	0.002337	1	0.006451	0.06997	1	1	MMP14
Pubmed	28483948	High-Affinity Internalizing Human scFv-Fc Antibody for Targeting FGFR1-Overexpressing Lung Cancer.	Pubmed	0.002337	1	0.006451	0.06997	1	1	FGFR1
Pubmed	23440719	LTBP4 genotype predicts age of ambulatory loss in Duchenne muscular dystrophy.	Pubmed	0.002337	1	0.006451	0.06997	1	1	LTBP4
Pubmed	15845581	Role of extracellular Ca2+ in gating of CaV1.2 channels.	Pubmed	0.002337	1	0.006451	0.06997	1	1	CACNA1C
Pubmed	19390744	Association of angiotensin-converting enzyme activity and polymorphism with echocardiographic measures in familial and nonfamilial hypertrophic cardiomyopathy.	Pubmed	0.002337	1	0.006451	0.06997	1	1	ACE
Pubmed	18763423	Serum angiotensin converting enzyme and the obstructive sleep apnea hypopnea syndrome.	Pubmed	0.002337	1	0.006451	0.06997	1	1	ACE
Pubmed	20682797	The histone demethylase JMJD2B is regulated by estrogen receptor alpha and hypoxia, and is a key mediator of estrogen induced growth.	Pubmed	0.002337	1	0.006451	0.06997	1	1	KDM4B
Pubmed	26247234	Apolipoprotein C3 Gene Variants and Risk of Developing Type 2 Diabetes in Saudi Subjects.	Pubmed	0.002337	1	0.006451	0.06997	1	1	APOC3
Pubmed	9144079	Evolution of mammalian apolipoprotein A-I and conservation of antigenicity: correlation with primary and secondary structure.	Pubmed	0.002337	1	0.006451	0.06997	1	1	APOA1
Pubmed	29939946	Childhood adiposity, adult adiposity, and the ACE gene insertion/deletion polymorphism: evidence of gene-environment interaction effects on adult blood pressure and hypertension status in adulthood.	Pubmed	0.002337	1	0.006451	0.06997	1	1	ACE
Pubmed	15302839	Endogenous angiotensin II induces atherosclerotic plaque vulnerability and elicits a Th1 response in ApoE-/- mice.	Pubmed	0.002337	1	0.006451	0.06997	1	1	AGT
Pubmed	30471425	Additional pathways of sterol metabolism: Evidence from analysis of Cyp27a1-/- mouse brain and plasma.	Pubmed	0.002337	1	0.006451	0.06997	1	1	CYP27A1
Pubmed	21859819	Pulmonary hypertension in adult Alk1 heterozygous mice due to oxidative stress.	Pubmed	0.002337	1	0.006451	0.06997	1	1	ACVRL1
Pubmed	17855452	Functional characterization of NF-kappaB inhibitor-like protein 1 (NFkappaBIL1), a candidate susceptibility gene for rheumatoid arthritis.	Pubmed	0.002337	1	0.006451	0.06997	1	1	NFKBIL1
Pubmed	24284520	Podocyte injury enhances filtration of liver-derived angiotensinogen and renal angiotensin II generation.	Pubmed	0.002337	1	0.006451	0.06997	1	1	AGT
Pubmed	16614523	Angiotensin-converting enzyme gene insertion/deletion polymorphism in Korean patients with systemic sclerosis.	Pubmed	0.002337	1	0.006451	0.06997	1	1	ACE
Pubmed	29477007	Genetic Variations of COL4A1 Gene and Intracerebral Hemorrhage Outcome: A Cohort Study in a Chinese Han Population.	Pubmed	0.002337	1	0.006451	0.06997	1	1	COL4A1
Pubmed	21990094	A nonsynonymous LNK polymorphism associated with idiopathic erythrocytosis.	Pubmed	0.002337	1	0.006451	0.06997	1	1	SH2B3
Pubmed	22730530	Chronic mucocutaneous candidiasis caused by a gain-of-function mutation in the STAT1 DNA-binding domain.	Pubmed	0.002337	1	0.006451	0.06997	1	1	STAT1
Pubmed	23413140	The insertion/deletion (I/D) polymorphism in the angiotensin-converting enzyme gene and erectile dysfunction risk: a meta-analysis.	Pubmed	0.002337	1	0.006451	0.06997	1	1	ACE
Pubmed	15060083	Quality control in the apoA-I secretory pathway: deletion of apoA-I helix 6 leads to the formation of cytosolic phospholipid inclusions.	Pubmed	0.002337	1	0.006451	0.06997	1	1	APOA1
Pubmed	15314809	Progression of left ventricular hypertrophy and the angiotensin-converting enzyme gene polymorphism in hypertrophic cardiomyopathy.	Pubmed	0.002337	1	0.006451	0.06997	1	1	ACE
Pubmed	15845591	Gonadotrophin therapy in Kallmann syndrome caused by heterozygous mutations of the gene for fibroblast growth factor receptor 1: report of three families: case report.	Pubmed	0.002337	1	0.006451	0.06997	1	1	FGFR1
Pubmed	22345561	Adenosine kinase inhibition selectively promotes rodent and porcine islet ?-cell replication.	Pubmed	0.002337	1	0.006451	0.06997	1	1	ADK
Pubmed	31829002	CACNA1C polymorphism and brain cortical structure in bipolar disorder	Pubmed	0.002337	1	0.006451	0.06997	1	1	CACNA1C
Pubmed	32684087	Enterotoxigenic	Pubmed	0.002337	1	0.006451	0.06997	1	1	KDM4B
Pubmed	32880990	Coronavirus disease 2019 is associated with low circulating plasma levels of angiotensin 1 and angiotensin 1,7.	Pubmed	0.002337	1	0.006451	0.06997	1	1	AGT
Pubmed	23079706	Angiotensin-converting enzyme I/D polymorphism and the risk of thoracic aortic dissection in Chinese Han population.	Pubmed	0.002337	1	0.006451	0.06997	1	1	ACE
Pubmed	15522949	ACE gene titration in mice uncovers a new mechanism for ACE on the control of body weight.	Pubmed	0.002337	1	0.006451	0.06997	1	1	ACE
Pubmed	8430317	The skipping of constitutive exons in vivo induced by nonsense mutations.	Pubmed	0.002337	1	0.006451	0.06997	1	1	FBN1
Pubmed	32841328	Testicular Involvement is a Hallmark of Apo A-I Leu75Pro Mutation Amyloidosis.	Pubmed	0.002337	1	0.006451	0.06997	1	1	APOA1
Pubmed	34420024	Primary Vestibular Schwannoma Cells Activate p21 and RAD51-Associated DNA Repair Following Radiation-Induced DNA Damage.	Pubmed	0.002337	1	0.006451	0.06997	1	1	RAD51
Pubmed	19747233	The growth hormone receptor gene-disrupted mouse fails to respond to an intermittent fasting diet.	Pubmed	0.002337	1	0.006451	0.06997	1	1	GHR
Pubmed	27334809	Loss of ARID1A Expression Presents a Novel Pathway of Carcinogenesis in Biliary Carcinomas.	Pubmed	0.002337	1	0.006451	0.06997	1	1	ARID1A
Pubmed	34265279	PPAR? agonist WY-14,643 induces adipose atrophy and fails to blunt chronic ethanol-induced hepatic fat accumulation in mice lacking adipose FGFR1.	Pubmed	0.002337	1	0.006451	0.06997	1	1	FGFR1
Pubmed	21149602	Beta-catenin inhibits T cell activation by selective interference with linker for activation of T cells-phospholipase C-?1 phosphorylation.	Pubmed	0.002337	1	0.006451	0.06997	1	1	CTNNB1
Pubmed	32218415	Effect of HtrA1 Polymorphism on Sensitivity to Chemotherapy in Patients with Colon Cancer.	Pubmed	0.002337	1	0.006451	0.06997	1	1	HTRA1
Pubmed	20124460	ALK1-Fc inhibits multiple mediators of angiogenesis and suppresses tumor growth.	Pubmed	0.002337	1	0.006451	0.06997	1	1	ACVRL1
Pubmed	23588992	STAT1 negatively regulates hepatocellular carcinoma cell proliferation.	Pubmed	0.002337	1	0.006451	0.06997	1	1	STAT1
Pubmed	17389234	Essential role of protein kinase C zeta in transducing a motility signal induced by superoxide and a chemotactic peptide, fMLP.	Pubmed	0.002337	1	0.006451	0.06997	1	1	PRKCZ
Pubmed	16484896	Polymorphism of the angiotensin-converting enzyme gene affects the outcome of acute respiratory distress syndrome.	Pubmed	0.002337	1	0.006451	0.06997	1	1	ACE
Pubmed	21057861	Novel STAT1 alleles in a patient with impaired resistance to mycobacteria.	Pubmed	0.002337	1	0.006451	0.06997	1	1	STAT1
Pubmed	17353270	Nuclear factor I X deficiency causes brain malformation and severe skeletal defects.	Pubmed	0.002337	1	0.006451	0.06997	1	1	NFIX
Pubmed	11242543	Gene structure for adenosine kinase in Chinese hamster and human: high-frequency mutants of CHO cells involve deletions of several introns and exons.	Pubmed	0.002337	1	0.006451	0.06997	1	1	ADK
Pubmed	12593842	Smooth muscle uses another promoter to express primarily a form of human Cav1.2 L-type calcium channel different from the principal heart form.	Pubmed	0.002337	1	0.006451	0.06997	1	1	CACNA1C
Pubmed	31805042	An autism-causing calcium channel variant functions with selective autophagy to alter axon targeting and behavior.	Pubmed	0.002337	1	0.006451	0.06997	1	1	CACNA1C
MicroRNA	hsa-miR-584:mirSVR_highEffct	hsa-miR-584:mirSVR_nonconserved_highEffect-0.5	MicroRNA.org	0.001939	1	0.00737	0.06998	6	946	TGFB2,ERBB3,FBN2,EIF2AK4,SUFU,STAT1
MicroRNA	hsa-miR-513a-5p:mirSVR_highEffct	hsa-miR-513a-5p:mirSVR_nonconserved_highEffect-0.5	MicroRNA.org	0.001939	1	0.00737	0.06998	6	946	PIGL,SYT1,CERT1,ANAPC7,JMJD1C,STAT1
GO: Biological Process	GO:0003170	heart valve development		0.0007502	1	0.007957	0.07015	4	104	TGFB2,FBN2,TBX20,ZFPM2
GO: Biological Process	GO:0046546	development of primary male sexual characteristics		0.0007507	1	0.007957	0.07015	5	182	TGFB2,MMP14,ACE,JMJD1C,ZFPM2
MicroRNA	mmu-miR-101a-3p		MirDB	0.001946	1	0.007394	0.07021	5	643	TANC2,AKT3,FBN2,SH2B3,ARID1A
MicroRNA	mmu-miR-7062-5p		MirDB	0.001949	1	0.0074	0.07027	4	383	RAD51C,KCNJ5,PRDM16,KDM4B
GO: Biological Process	GO:0051050	positive regulation of transport		0.0007565	1	0.007996	0.07049	13	1200	TGFB2,CACNA1C,AKT3,ERBB3,PTPN11,NEDD4L,BCAS3,AGT,SYT1,APOA1,FGFR1,PRKCZ,MEF2A
MicroRNA	mmu-miR-5622-3p		MirDB	0.001959	1	0.007433	0.07058	3	179	ARID1A,TBX20,JMJD1C
Pubmed	23376485	Proteomic analysis of podocyte exosome-enriched fraction from normal human urine.	Pubmed	0.002364	1	0.006524	0.07077	11	1744	HTRA1,FBN1,MRAS,NEDD4L,MPDU1,AGT,APOA1,RPS26,APOC3,ACE,LTBP4
MicroRNA	hsa-miR-3185:mirSVR_highEffct	hsa-miR-3185:mirSVR_nonconserved_highEffect-0.5	MicroRNA.org	0.001967	1	0.007455	0.07079	7	1288	RAD51,RAD51C,COL4A1,STK36,DOCK8,ACVRL1,SUFU
MicroRNA	hsa-miR-603:PITA	hsa-miR-603:PITA_TOP	PITA	0.001967	1	0.007455	0.07079	4	384	DOCK3,PTPN11,FBN1,MEF2A
MicroRNA	mmu-miR-7688-3p		MirDB	0.001967	1	0.007455	0.07079	4	384	TPM2,TGFB2,ADAMTS3,CTNNB1
GO: Biological Process	GO:0050867	positive regulation of cell activation		0.0007645	1	0.008058	0.07104	8	500	MPL,ADK,PTPN11,DOCK8,FGFR1,PRKCZ,ARID1A,MMP14
GO: Biological Process	GO:0007043	cell-cell junction assembly		0.0007695	1	0.008088	0.0713	5	183	CCM2,NEDD4L,AGT,CTNNB1,ACE
GO: Biological Process	GO:1901652	response to peptide		0.0007718	1	0.00809	0.07132	9	627	GHR,AKT3,PTPN11,FBN1,AGT,PRKCZ,APOC3,CTNNB1,STAT1
Pubmed	19615732	Defining the human deubiquitinating enzyme interaction landscape.	Pubmed	0.002383	1	0.006576	0.07133	8	1005	POLR1A,NEDD4L,PRIM1,EIF2AK4,CERT1,TRIP12,ANAPC7,TBL2
MicroRNA	hsa-miR-5190		MirDB	0.001986	1	0.007514	0.07135	4	385	JARID2,AKT3,SH2B3,PRDM16
MicroRNA	mmu-miR-101b-3p		MirDB	0.001986	1	0.007514	0.07135	5	646	FBN1,FBN2,CEP120,ARID1A,MEF2A
MicroRNA	hsa-miR-625-5p		MirDB	0.001986	1	0.007514	0.07135	5	646	MPL,DOCK3,FBN1,NFIX,CERT1
MicroRNA	hsa-miR-636:PITA	hsa-miR-636:PITA_TOP	PITA	0.00199	1	0.007521	0.07142	3	180	TANC2,BCL7B,SYT1
MicroRNA	hsa-miR-4505:Functional MTI (Weak)	Functional MTI (Weak)	miRTarbase	0.00199	1	0.007521	0.07142	3	180	TRAF7,CACNA1C,ACVRL1
Pubmed	16554359	Activation of Notch1 signaling in cardiogenic mesoderm induces abnormal heart morphogenesis in mouse.	Pubmed	0.00239	1	0.006591	0.07149	2	31	JARID2,TBX2
Pubmed	22711842	Wnt/?-catenin and Bmp signals control distinct sets of transcription factors in cardiac progenitor cells.	Pubmed	0.00239	1	0.006591	0.07149	2	31	CTNNB1,TBX20
Pubmed	25053429	Nkx2-5 regulates cardiac growth through modulation of Wnt signaling by R-spondin3.	Pubmed	0.00239	1	0.006591	0.07149	2	31	TGFB2,CTNNB1
Pubmed	34757798	Phase transition specified by a binary code patterns the vertebrate eye cup.	Pubmed	0.00239	1	0.006591	0.07149	2	31	FGFR1,CTNNB1
Pubmed	29360039	Crk proteins transduce FGF signaling to promote lens fiber cell elongation.	Pubmed	0.00239	1	0.006591	0.07149	2	31	PTPN11,FGFR1
Pubmed	20031551	Pharmacogenetic predictors of statin-mediated low-density lipoprotein cholesterol reduction and dose response.	Pubmed	0.00239	1	0.006591	0.07149	2	31	APOA1,APOC3
Pubmed	15843414	Murine T-box transcription factor Tbx20 acts as a repressor during heart development, and is essential for adult heart integrity, function and adaptation.	Pubmed	0.00239	1	0.006591	0.07149	2	31	TBX20,TBX2
GO: Biological Process	GO:0051145	smooth muscle cell differentiation		0.0007776	1	0.008129	0.07166	4	105	AGT,CTNNB1,PRDM6,TBX2
Pubmed	15226823	Genomic analysis of mouse retinal development.	Pubmed	0.002398	1	0.006612	0.07172	8	1006	TPM2,MPDU1,SYT1,FGFR1,CTNNB1,MEF2A,CASZ1,TBX2
GO: Biological Process	GO:0010464	regulation of mesenchymal cell proliferation		0.0007817	1	0.008148	0.07183	3	46	FGFR1,CTNNB1,STAT1
MicroRNA	hsa-miR-155-5p:TargetScan	hsa-miR-155-5p	TargetScan	0.002005	1	0.007573	0.07191	4	386	CACNA1C,JARID2,NFIX,MEF2A
Mouse Phenotype	MP:0000230	abnormal systemic arterial blood pressure		0.000425	1	0.008388	0.07194	7	241	GHR,PTPN11,NEDD4L,GUCY1A1,AGT,ACVRL1,ACE
MicroRNA	mmu-miR-8091		MirDB	0.002021	1	0.007612	0.07229	3	181	COL4A1,TRAF7,TBX20
MicroRNA	hsa-miR-6722-3p:Functional MTI (Weak)	Functional MTI (Weak)	miRTarbase	0.002021	1	0.007612	0.07229	3	181	RAD51,TRAF7,BCL7B
MicroRNA	hsa-miR-4771		MirDB	0.002021	1	0.007612	0.07229	3	181	TGFB2,ACVRL1,TRIP12
MicroRNA	hsa-miR-483-3p		MirDB	0.002021	1	0.007612	0.07229	3	181	GHR,TANC2,DOCK3
MicroRNA	hsa-miR-5787:Functional MTI	Functional MTI	miRTarbase	0.002021	1	0.007612	0.07229	3	181	TRAF7,CACNA1C,ACVRL1
MicroRNA	hsa-miR-199b-3p:mirSVR_highEffct	hsa-miR-199b-3p:mirSVR_nonconserved_highEffect-0.5	MicroRNA.org	0.002022	1	0.007612	0.07229	6	954	MPL,FBN2,ADAMTS3,ARID1A,ANAPC7,MEF2A
MicroRNA	hsa-miR-199a-3p:mirSVR_highEffct	hsa-miR-199a-3p:mirSVR_nonconserved_highEffect-0.5	MicroRNA.org	0.002022	1	0.007612	0.07229	6	954	MPL,FBN2,ADAMTS3,ARID1A,ANAPC7,MEF2A
MicroRNA	mmu-miR-7681-3p		MirDB	0.002023	1	0.007613	0.0723	4	387	TPM2,PTPN11,SH2B3,MEF2A
Human Phenotype	HP:0000202	Orofacial cleft		0.0007214	1	0.008298	0.07282	22	670	RAD51,RAD51C,TGFB2,COL4A1,JARID2,PIGL,PTPN11,CEP120,POLR1A,NEDD4L,NFIX,CCDC32,FGFR1,RPS26,RPS27,RERE,SMOC1,ARID1A,SUFU,JMJD1C,SLC39A13,TBX2
MicroRNA	hsa-miR-27b*:mirSVR_lowEffct	hsa-miR-27b*:mirSVR_nonconserved_lowEffect-0.1-0.5	MicroRNA.org	0.002045	1	0.007693	0.07305	7	1297	MPL,COL4A1,FBN2,DOCK8,ZFPM2,KDM4B,TBX2
MicroRNA	hsa-miR-522:mirSVR_highEffct	hsa-miR-522:mirSVR_nonconserved_highEffect-0.5	MicroRNA.org	0.002047	1	0.007695	0.07307	8	1667	DOCK3,CACNA1C,PTPN11,FBN2,CCDC32,BCL7B,MEF2A,JMJD1C
Mouse Phenotype	MP:0002998	abnormal bone remodeling		0.0004401	1	0.008559	0.07341	6	173	FBN1,FBN2,FGFR1,MMP14,STAT1,SLC39A13
Mouse Phenotype	MP:0000088	short mandible		0.0004423	1	0.008559	0.07341	4	63	TGFB2,BAZ1B,FGFR1,MMP14
Mouse Phenotype	MP:0004056	abnormal myocardium compact layer morphology		0.0004423	1	0.008559	0.07341	4	63	JARID2,PTPN11,CASZ1,ZFPM2
GO: Biological Process	GO:0032869	cellular response to insulin stimulus		0.0008015	1	0.008332	0.07345	6	279	GHR,AKT3,PTPN11,AGT,PRKCZ,STAT1
MicroRNA	mmu-miR-421-3p		MirDB	0.002061	1	0.007741	0.07351	4	389	GHR,TRAF7,CACNA1C,STAT1
MicroRNA	hsa-miR-4709-5p		MirDB	0.002061	1	0.007741	0.07351	4	389	CACNA1C,JARID2,ARID1A,CASZ1
GO: Biological Process	GO:0046323	glucose import		0.0008057	1	0.008353	0.07364	4	106	ERBB3,PTPN11,ACE,MEF2A
GO: Biological Process	GO:0090324	negative regulation of oxidative phosphorylation		0.0008169	1	0.00836	0.0737	2	11	MLXIPL,APOC3
GO: Biological Process	GO:0035581	sequestering of extracellular ligand from receptor		0.0008169	1	0.00836	0.0737	2	11	FBN1,FBN2
GO: Biological Process	GO:1905918	regulation of CoA-transferase activity		0.0008169	1	0.00836	0.0737	2	11	AGT,APOA1
GO: Biological Process	GO:0060484	lung-associated mesenchyme development		0.0008169	1	0.00836	0.0737	2	11	FGFR1,CTNNB1
GO: Biological Process	GO:0022402	cell cycle process		0.0008174	1	0.00836	0.0737	15	1532	RAD51,RAD51C,RNASEH2B,PTPN11,CEP120,NFIX,BCL7B,BAZ1B,FGFR1,EIF2AK4,CTNNB1,ARID1A,TBX20,ANAPC7,TBX2
Coexpression	MM980	GRAESSMANN_APOPTOSIS_BY_DOXORUBICIN_DN	M2:CGP: Chemical and Genetic Perturbations	8.683e-06	0.0481	0.008016	0.07372	18	1816	RAD51C,TGFB2,GHR,ADK,JARID2,PTPN11,POLR1A,NEDD4L,NFIX,BCL7B,FGFR1,PRKCZ,CTNNB1,CERT1,MEF2A,TBL2,BICC1,KDM4B
MicroRNA	hsa-miR-202:mirSVR_lowEffct	hsa-miR-202:mirSVR_conserved_lowEffect-0.1-0.5	MicroRNA.org	0.002072	1	0.007777	0.07385	7	1300	COL4A1,RNASEH2B,TRAF7,MLXIPL,PIGL,RERE,ARID1A
MicroRNA	mmu-miR-665-3p		MirDB	0.002081	1	0.007801	0.07408	4	390	MPL,AKT3,FGFR1,TBX20
MicroRNA	hsa-miR-6762-3p		MirDB	0.002081	1	0.007801	0.07408	4	390	AKT3,NFIX,CTNNB1,ARID1A
MicroRNA	hsa-miR-1909-3p:Functional MTI (Weak)	Functional MTI (Weak)	miRTarbase	0.002085	1	0.007804	0.0741	3	183	RAD51,TRAF7,BCL7B
MicroRNA	hsa-miR-765:PITA	hsa-miR-765:PITA_TOP	PITA	0.002085	1	0.007804	0.0741	3	183	TANC2,NFIX,ARID1A
MicroRNA	hsa-miR-504-5p.1:TargetScan	hsa-miR-504-5p.1	TargetScan	0.002085	1	0.007804	0.0741	3	183	DOCK3,MAPKBP1,ACVRL1
MicroRNA	hsa-miR-10397-3p		MirDB	0.002085	1	0.007804	0.0741	3	183	ADAMTS3,RERE,ZFPM2
MicroRNA	mmu-miR-744-5p		MirDB	0.002092	1	0.007811	0.07417	2	49	RAD51,NFIX
MicroRNA	GCTGAGT,MIR-512-5P:MSigDB	GCTGAGT,MIR-512-5P:MSigDB	MSigDB	0.002092	1	0.007811	0.07417	2	49	NFIX,CTNNB1
MicroRNA	hsa-miR-208b-3p:Functional MTI	Functional MTI	miRTarbase	0.002092	1	0.007811	0.07417	2	49	CACNA1C,EIF2AK4
MicroRNA	hsa-miR-4693-5p:Functional MTI (Weak)	Functional MTI (Weak)	miRTarbase	0.002092	1	0.007811	0.07417	2	49	COL4A1,STAT1
MicroRNA	hsa-miR-4257		MirDB	0.0021	1	0.007835	0.0744	4	391	AKT3,NEDD4L,NFIX,MMP14
MicroRNA	hsa-miR-7155-5p		MirDB	0.0021	1	0.007835	0.0744	4	391	COL4A1,FGFR1,RERE,MUCL3
MicroRNA	TGTGTGA,MIR-377:MSigDB	TGTGTGA,MIR-377:MSigDB	MSigDB	0.002118	1	0.007894	0.07496	3	184	CCDC32,ARID1A,TRIP12
MicroRNA	hsa-miR-504-5p		MirDB	0.002118	1	0.007894	0.07496	3	184	AKT3,MRAS,NFIX
MicroRNA	mmu-miR-488-3p		MirDB	0.002119	1	0.007895	0.07497	4	392	TANC2,ADAMTS3,MEF2A,PRDM6
Mouse Phenotype	MP:0006205	embryonic lethality between implantation and somite formation		0.0004553	1	0.008743	0.07499	8	321	RAD51,RAD51C,PTPN11,FBN1,PRIM1,FGFR1,CTNNB1,ARID1A
Mouse Phenotype	MP:0000462	abnormal digestive system morphology		0.0004577	1	0.008743	0.07499	16	1121	TGFB2,MLXIPL,ERBB3,ADAMTS3,NFIX,FGFR1,RERE,CTNNB1,SMOC1,MMP14,SUFU,PRDM16,LTBP4,BICC1,STAT1,TBX2
GO: Biological Process	GO:0051249	regulation of lymphocyte activation		0.0008348	1	0.008514	0.07506	9	634	MPL,ADK,PTPN11,SH2B3,DOCK8,PRKCZ,CTNNB1,ARID1A,MMP14
MicroRNA	hsa-miR-4328		MirDB	0.002126	1	0.007917	0.07518	7	1306	TGFB2,CACNA1C,NEDD4L,SYT1,ARID1A,ANAPC7,PRDM6
Human Phenotype	HP:0000630	Abnormal retinal artery morphology		0.0007489	1	0.008587	0.07536	6	68	COL4A1,MLXIPL,BCL7B,BAZ1B,JMJD1C,TBL2
MicroRNA	mmu-miR-6916-5p		MirDB	0.002139	1	0.007957	0.07555	4	393	DOCK3,ADAMTS3,BAZ1B,ARID1A
MicroRNA	hsa-let-7d*:mirSVR_lowEffct	hsa-let-7d*:mirSVR_nonconserved_lowEffect-0.1-0.5	MicroRNA.org	0.002139	1	0.007957	0.07555	4	393	COL4A1,EIF2AK4,CTNNB1,ZFPM2
Human Phenotype	HP:0012437	Abnormal gallbladder morphology		0.0007554	1	0.008634	0.07577	7	94	MLXIPL,CYP27A1,BCL7B,BAZ1B,ACVRL1,JMJD1C,TBL2
MicroRNA	hsa-miR-4725-5p		MirDB	0.002151	1	0.007984	0.07581	3	185	AKT3,MRAS,NFIX
MicroRNA	hsa-miR-6508-3p		MirDB	0.002151	1	0.007984	0.07581	3	185	THSD4,GUCY1A1,TRIP12
MicroRNA	mmu-miR-2861		MirDB	0.002151	1	0.007984	0.07581	3	185	TRIP12,TBL2,KDM4B
MicroRNA	hsa-miR-3184-5p:Functional MTI (Weak)	Functional MTI (Weak)	miRTarbase	0.002151	1	0.007984	0.07581	3	185	TRAF7,NFIX,CASZ1
MicroRNA	mmu-miR-6975-5p		MirDB	0.002159	1	0.00801	0.07606	4	394	TANC2,MPDU1,ACVRL1,PRDM16
Pubmed	22974441	SRC Homology 2 Domain Binding Sites in Insulin, IGF-1 and FGF receptor mediated signaling networks reveal an extensive potential interactome.	Pubmed	0.002545	1	0.007015	0.07609	2	32	PTPN11,FGFR1
Pubmed	29028795	Alx4 relays sequential FGF signaling to induce lacrimal gland morphogenesis.	Pubmed	0.002545	1	0.007015	0.07609	2	32	PTPN11,FGFR1
Pubmed	25715394	Bicaudal C1 promotes pancreatic NEUROG3+ endocrine progenitor differentiation and ductal morphogenesis.	Pubmed	0.002545	1	0.007015	0.07609	2	32	PRKCZ,BICC1
Pubmed	15883184	Mass spectrometric analysis of the human 40S ribosomal subunit: native and HCV IRES-bound complexes.	Pubmed	0.002545	1	0.007015	0.07609	2	32	RPS26,RPS27
Pubmed	9611252	Use of RDA analysis of knockout mice to identify myeloid genes regulated in vivo by PU.1 and C/EBPalpha.	Pubmed	0.002545	1	0.007015	0.07609	2	32	EPOR,APOA1
Pubmed	24192035	A network of heterochronic genes including Imp1 regulates temporal changes in stem cell properties.	Pubmed	0.002545	1	0.007015	0.07609	2	32	SYT1,CTNNB1
MicroRNA	hsa-miR-374c-5p		MirDB	0.002163	1	0.008022	0.07618	6	967	COL4A1,PTPN11,CERT1,BICC1,ZFPM2,TBX2
MicroRNA	hsa-miR-3152:mirSVR_highEffct	hsa-miR-3152:mirSVR_nonconserved_highEffect-0.5	MicroRNA.org	0.002165	1	0.008024	0.07619	5	659	COL4A1,SYT1,CERT1,TRIP12,ANAPC7
Human Phenotype	HP:0009825	Aplasia involving bones of the extremities		0.0007627	1	0.008691	0.07627	23	719	RAD51,RAD51C,TPM2,GHR,PIGL,FBN1,CEP120,NFIX,KCNJ5,PRIM1,FGFR1,PRKCZ,RPS26,RPS27,RERE,SMOC1,ARID1A,SUFU,CERT1,PRDM16,CASZ1,SLC39A13,KDM4B
Mouse Phenotype	MP:0002987	abnormal urine osmolality		0.0004698	1	0.008917	0.07648	4	64	COL4A1,NEDD4L,AGT,ACE
MicroRNA	hsa-miR-1909*:mirSVR_lowEffct	hsa-miR-1909*:mirSVR_nonconserved_lowEffect-0.1-0.5	MicroRNA.org	0.002174	1	0.008055	0.07649	6	968	ADK,ERBB3,FBN2,SH2B3,SYT1,TBX2
MicroRNA	hsa-miR-597-5p:Functional MTI (Weak)	Functional MTI (Weak)	miRTarbase	0.002177	1	0.008057	0.0765	2	50	ADK,ERBB3
MicroRNA	GTCAGGA,MIR-378:MSigDB	GTCAGGA,MIR-378:MSigDB	MSigDB	0.002177	1	0.008057	0.0765	2	50	NFIX,SUFU
MicroRNA	hsa-miR-11181-3p		MirDB	0.002179	1	0.00806	0.07654	5	660	TANC2,MRAS,NFIX,RERE,ARID1A
MicroRNA	hsa-miR-767-5p:Functional MTI (Weak)	Functional MTI (Weak)	miRTarbase	0.002184	1	0.008061	0.07654	3	186	COL4A1,FBN1,SH2B3
MicroRNA	hsa-miR-8056		MirDB	0.002184	1	0.008061	0.07654	3	186	CACNA1C,ERBB3,ADAMTS3
MicroRNA	mmu-miR-412-3p		MirDB	0.002184	1	0.008061	0.07654	3	186	BAZ1B,ACVRL1,STAT1
MicroRNA	hsa-miR-455-5p:TargetScan	hsa-miR-455-5p	TargetScan	0.002184	1	0.008061	0.07654	3	186	CACNA1C,ARID1A,CASZ1
MicroRNA	hsa-miR-4291:mirSVR_highEffct	hsa-miR-4291:mirSVR_nonconserved_highEffect-0.5	MicroRNA.org	0.002185	1	0.008061	0.07654	6	969	RAD51,NFKBIL1,SYT1,EIF2AK4,ARID1A,CERT1
MicroRNA	hsa-miR-375:mirSVR_lowEffct	hsa-miR-375:mirSVR_conserved_lowEffect-0.1-0.5	MicroRNA.org	0.002185	1	0.008061	0.07654	6	969	RNASEH2B,JARID2,FBN2,ADAMTS3,DOCK8,AGT
MicroRNA	hsa-miR-3158:mirSVR_highEffct	hsa-miR-3158:mirSVR_nonconserved_highEffect-0.5	MicroRNA.org	0.002193	1	0.008085	0.07678	5	661	TGFB2,GHR,EIF2AK4,CERT1,PRDM6
MicroRNA	hsa-miR-3126-5p:mirSVR_lowEffct	hsa-miR-3126-5p:mirSVR_nonconserved_lowEffect-0.1-0.5	MicroRNA.org	0.002196	1	0.008085	0.07678	8	1686	CACNA1C,MLXIPL,CCM2,FBN2,CEP120,PRKCZ,ACVRL1,SLC39A13
MicroRNA	hsa-let-7f-5p:Functional MTI	Functional MTI	miRTarbase	0.002199	1	0.008085	0.07678	4	396	MPL,CEP120,BAZ1B,SYT1
MicroRNA	hsa-miR-125b-2-3p		MirDB	0.002199	1	0.008085	0.07678	4	396	ADAMTS3,BAZ1B,PRDM16,ZFPM2
MicroRNA	hsa-miR-204-5p:Functional MTI	Functional MTI	miRTarbase	0.002199	1	0.008085	0.07678	4	396	CACNA1C,JARID2,SH2B3,SMOC1
MicroRNA	hsa-miR-149-5p:Functional MTI	Functional MTI	miRTarbase	0.002199	1	0.008085	0.07678	4	396	FBN2,NFIX,FGFR1,TRIP12
Cytoband	12q13	12q13		0.0006938	0.04787	0.01596	0.07689	3	71	ERBB3,PRIM1,RPS26
MicroRNA	hsa-miR-608:mirSVR_highEffct	hsa-miR-608:mirSVR_nonconserved_highEffect-0.5	MicroRNA.org	0.002208	1	0.008109	0.077	5	662	TPM2,PIGL,CYP27A1,BCL7B,MUCL3
MicroRNA	hsa-miR-145-5p:TargetScan	hsa-miR-145-5p	TargetScan	0.002208	1	0.008109	0.077	5	662	AKT3,ERBB3,NEDD4L,CASZ1,BICC1
MicroRNA	hsa-miR-527:mirSVR_highEffct	hsa-miR-527:mirSVR_nonconserved_highEffect-0.5	MicroRNA.org	0.002209	1	0.008109	0.077	7	1315	COL4A1,RNASEH2B,JARID2,PTPN11,CTNNB1,SUFU,ZFPM2
MicroRNA	hsa-miR-518a-5p:mirSVR_highEffct	hsa-miR-518a-5p:mirSVR_nonconserved_highEffect-0.5	MicroRNA.org	0.002209	1	0.008109	0.077	7	1315	COL4A1,RNASEH2B,JARID2,PTPN11,CTNNB1,SUFU,ZFPM2
Human Phenotype	HP:0012772	Abnormal upper to lower segment ratio		0.0007746	1	0.008782	0.07707	2	3	FBN1,FBN2
Human Phenotype	HP:0001883	Talipes		0.0007765	1	0.008782	0.07707	19	539	TPM2,TGFB2,CACNA1C,PIGL,FBN1,FBN2,CEP120,NEDD4L,KCNJ5,SYT1,FGFR1,PRKCZ,RERE,SMOC1,CERT1,PRDM16,JMJD1C,CASZ1,KDM4B
Human Phenotype	HP:0045060	Aplasia/hypoplasia involving bones of the extremities		0.000778	1	0.008782	0.07707	23	720	RAD51,RAD51C,TPM2,GHR,PIGL,FBN1,CEP120,NFIX,KCNJ5,PRIM1,FGFR1,PRKCZ,RPS26,RPS27,RERE,SMOC1,ARID1A,SUFU,CERT1,PRDM16,CASZ1,SLC39A13,KDM4B
MicroRNA	mmu-miR-5626-5p		MirDB	0.002217	1	0.008134	0.07724	3	187	NFKBIL1,PRKCZ,PRDM16
MicroRNA	hsa-miR-380:PITA	hsa-miR-380:PITA_TOP	PITA	0.002219	1	0.008135	0.07725	4	397	FBN1,NEDD4L,ADAMTS3,ZFPM2
MicroRNA	hsa-miR-7977:Functional MTI (Weak)	Functional MTI (Weak)	miRTarbase	0.002222	1	0.008143	0.07732	5	663	RAD51,KCNJ5,FGFR1,CERT1,TBL2
MicroRNA	hsa-miR-200a*:mirSVR_lowEffct	hsa-miR-200a*:mirSVR_nonconserved_lowEffect-0.1-0.5	MicroRNA.org	0.002228	1	0.008161	0.0775	8	1690	MPL,RAD51C,CACNA1C,PTPN11,SYT1,ARID1A,MEF2A,TBL2
MicroRNA	hsa-miR-670:mirSVR_highEffct	hsa-miR-670:mirSVR_nonconserved_highEffect-0.5	MicroRNA.org	0.002231	1	0.008167	0.07755	6	973	RAD51,RAD51C,EPOR,AKT3,SH2B3,BCAS3
MicroRNA	hsa-miR-605-3p		MirDB	0.002236	1	0.008173	0.07761	5	664	COL4A1,ADAMTS3,PRIM1,FGFR1,PRDM16
MicroRNA	hsa-miR-6817-3p		MirDB	0.002236	1	0.008173	0.07761	5	664	TGFB2,DOCK3,CACNA1C,PRDM16,TBL2
MicroRNA	mmu-miR-200a-3p		MirDB	0.002236	1	0.008173	0.07761	5	664	TGFB2,TANC2,PTPN11,CEP120,GUCY1A1
MicroRNA	hsa-miR-33a-5p:TargetScan	hsa-miR-33a-5p	TargetScan	0.002239	1	0.008173	0.07761	4	398	GHR,CACNA1C,ADAMTS3,NFIX
MicroRNA	hsa-miR-33b-5p:TargetScan	hsa-miR-33b-5p	TargetScan	0.002239	1	0.008173	0.07761	4	398	GHR,CACNA1C,ADAMTS3,NFIX
MicroRNA	hsa-miR-671-5p		MirDB	0.002239	1	0.008173	0.07761	4	398	THSD4,DOCK3,ACVRL1,TBL2
MicroRNA	hsa-miR-655-3p		MirDB	0.002242	1	0.008181	0.07768	6	974	COL4A1,PTPN11,CERT1,BICC1,ZFPM2,TBX2
Drug	CID000005591	troglitazone	Stitch	1.718e-05	0.2733	0.007591	0.07782	10	526	RAD51,MLXIPL,AKT3,PTPN11,AGT,SYT1,CTNNB1,PRDM16,ANAPC7,STAT1
GO: Biological Process	GO:0045667	regulation of osteoblast differentiation		0.0008685	1	0.008834	0.07788	5	188	FBN2,FGFR1,CTNNB1,SMOC1,SUFU
MicroRNA	mmu-miR-141-3p		MirDB	0.002251	1	0.008205	0.07792	5	665	TGFB2,TANC2,PTPN11,CEP120,GUCY1A1
MicroRNA	hsa-miR-208b:mirSVR_highEffct	hsa-miR-208b:mirSVR_conserved_highEffect-0.5	MicroRNA.org	0.002251	1	0.008205	0.07792	3	188	RAD51C,NFKBIL1,RERE
MicroRNA	hsa-miR-599:mirSVR_lowEffct	hsa-miR-599:mirSVR_conserved_lowEffect-0.1-0.5	MicroRNA.org	0.002252	1	0.008207	0.07793	8	1693	RAD51C,TANC2,NEDD4L,FGFR1,PRKCZ,ARID1A,SUFU,SLC39A13
MicroRNA	mmu-miR-29a-5p		MirDB	0.002259	1	0.008219	0.07805	4	399	ADAMTS3,TBX20,CERT1,MEF2A
MicroRNA	hsa-miR-553:mirSVR_highEffct	hsa-miR-553:mirSVR_nonconserved_highEffect-0.5	MicroRNA.org	0.002259	1	0.008219	0.07805	4	399	GHR,TRAF7,ERBB3,CEP120
MicroRNA	hsa-miR-6792-5p		MirDB	0.002259	1	0.008219	0.07805	4	399	TPM2,JARID2,CTNNB1,BICC1
GO: Molecular Function	GO:0070325	lipoprotein particle receptor binding		0.0005142	0.2334	0.01167	0.07816	3	39	SYT1,APOA1,APOC3
MicroRNA	hsa-miR-596:Functional MTI	Functional MTI	miRTarbase	0.002264	1	0.008231	0.07816	2	51	RPS26,RERE
MicroRNA	hsa-miR-1255b:mirSVR_highEffct	hsa-miR-1255b:mirSVR_nonconserved_highEffect-0.5	MicroRNA.org	0.002266	1	0.008234	0.07819	5	666	ERBB3,ADAMTS3,MPDU1,FGFR1,BICC1
MicroRNA	hsa-miR-1255a:mirSVR_lowEffct	hsa-miR-1255a:mirSVR_nonconserved_lowEffect-0.1-0.5	MicroRNA.org	0.002269	1	0.008242	0.07827	8	1695	TPM2,THSD4,STK36,FBN1,POLR1A,EIF2AK4,PRKCZ,CTNNB1
Pubmed	26760575	High-throughput analyses of hnRNP H1 dissects its multi-functional aspect.	Pubmed	0.002626	1	0.007236	0.07848	8	1021	MLXIPL,CCM2,PTPN11,NEDD4L,NFIX,SMOC1,MAPKBP1,ANAPC7
Pubmed	19521500	The level of the transcription factor Pax6 is essential for controlling the balance between neural stem cell self-renewal and neurogenesis.	Pubmed	0.002626	1	0.007237	0.07849	4	245	JARID2,FGFR1,RPS27,STAT1
GO: Biological Process	GO:0010594	regulation of endothelial cell migration		0.0008788	1	0.008915	0.07859	6	284	AKT3,BCAS3,AGT,FGFR1,PRKCZ,ACVRL1
MicroRNA	hsa-miR-1224-5p:mirSVR_highEffct	hsa-miR-1224-5p:mirSVR_nonconserved_highEffect-0.5	MicroRNA.org	0.00228	1	0.00828	0.07862	5	667	COL4A1,CEP120,EIF2AK4,PRKCZ,TRIP12
Human Phenotype	HP:0002814	Abnormality of the lower limb		0.0007964	1	0.008963	0.07866	45	1887	RAD51,RAD51C,TPM2,TGFB2,COL4A1,GHR,ADK,CACNA1C,JARID2,MLXIPL,PIGL,FBN1,MRAS,FBN2,CEP120,POLR1A,NEDD4L,ADAMTS3,BCAS3,NFIX,KCNJ5,PRIM1,CYP27A1,BCL7B,BAZ1B,SYT1,FGFR1,EIF2AK4,PRKCZ,RERE,SMOC1,ARID1A,TBX20,MMP14,SUFU,CERT1,PRDM16,TRIP12,LTBP4,JMJD1C,TBL2,CASZ1,SLC39A13,KDM4B,TBX2
MicroRNA	hsa-miR-3142		MirDB	0.002285	1	0.008289	0.07871	3	189	TGFB2,COL4A1,CERT1
MicroRNA	hsa-miR-6745:Functional MTI (Weak)	Functional MTI (Weak)	miRTarbase	0.002285	1	0.008289	0.07871	3	189	NFIX,PRIM1,CERT1
GO: Biological Process	GO:0071697	ectodermal placode morphogenesis		0.0008856	1	0.00896	0.07899	3	48	FGFR1,CTNNB1,TBX2
GO: Biological Process	GO:0001704	formation of primary germ layer		0.0008894	1	0.008974	0.07912	5	189	FGFR1,CTNNB1,ARID1A,TBX20,MMP14
Human Phenotype	HP:0000508	Ptosis		0.0008093	1	0.009037	0.0793	23	722	RAD51,RAD51C,TPM2,TGFB2,RNASEH2B,TRAF7,JARID2,PIGL,ERBB3,PTPN11,FBN1,MRAS,CEP120,BCAS3,FGFR1,RPS26,RPS27,RERE,ARID1A,SUFU,CERT1,ANAPC7,JMJD1C
Human Phenotype	HP:0002616	Aortic root aneurysm		0.0008097	1	0.009037	0.0793	6	69	TPM2,THSD4,TGFB2,FBN1,FBN2,BICC1
Human Phenotype	HP:0000766	Abnormal sternum morphology		0.0008105	1	0.009037	0.0793	17	455	TPM2,THSD4,TGFB2,MLXIPL,PIGL,PTPN11,FBN1,MRAS,FBN2,CEP120,NFIX,BCL7B,BAZ1B,SUFU,ANAPC7,TBL2,ZFPM2
Human Phenotype	HP:0200021	Down-sloping shoulders		0.0008136	1	0.009045	0.07937	5	46	MLXIPL,BCL7B,BAZ1B,SUFU,TBL2
MicroRNA	hsa-miR-552:PITA	hsa-miR-552:PITA_TOP	PITA	0.002319	1	0.008395	0.07972	3	190	BCL7B,SYT1,BICC1
MicroRNA	mmu-miR-7007-3p		MirDB	0.002319	1	0.008395	0.07972	3	190	CACNA1C,ANAPC7,ZFPM2
MicroRNA	mmu-miR-6989-3p		MirDB	0.002319	1	0.008395	0.07972	3	190	PRKCZ,ACE,BICC1
MicroRNA	mmu-miR-3091-3p		MirDB	0.002319	1	0.008395	0.07972	3	190	TRIP12,TBL2,KDM4B
MicroRNA	mmu-miR-7005-5p		MirDB	0.002321	1	0.008395	0.07972	4	402	TANC2,MPDU1,ACVRL1,PRDM16
MicroRNA	hsa-miR-6839-3p		MirDB	0.002321	1	0.008395	0.07972	4	402	AKT3,CCDC32,SMOC1,PRDM16
MicroRNA	hsa-miR-2909:mirSVR_lowEffct	hsa-miR-2909:mirSVR_nonconserved_lowEffect-0.1-0.5	MicroRNA.org	0.002323	1	0.008399	0.07975	6	981	GHR,ADK,SH2B3,DOCK8,ACE,ZFPM2
MicroRNA	hsa-miR-302d*:mirSVR_highEffct	hsa-miR-302d*:mirSVR_nonconserved_highEffect-0.5	MicroRNA.org	0.002324	1	0.008399	0.07975	7	1327	DOCK3,TRAF7,EPOR,DOCK8,FGFR1,ACE,JMJD1C
Human Phenotype	HP:0000457	Depressed nasal ridge		0.0008211	1	0.0091	0.07986	8	124	GHR,PIGL,PTPN11,FGFR1,PRKCZ,RERE,PRDM16,CASZ1
Pubmed	24711643	Identifying biological pathways that underlie primordial short stature using network analysis.	Pubmed	0.002673	1	0.007365	0.07989	8	1024	POLR1A,NEDD4L,BAZ1B,RPS26,CTNNB1,TRIP12,ANAPC7,STAT1
MicroRNA	hsa-miR-450b-3p:mirSVR_lowEffct	hsa-miR-450b-3p:mirSVR_nonconserved_lowEffect-0.1-0.5	MicroRNA.org	0.002334	1	0.00843	0.08005	7	1328	TGFB2,MLXIPL,DOCK8,BCAS3,CTNNB1,SMOC1,PRDM16
Mouse Phenotype	MP:0010502	ventricle myocardium hypoplasia		0.0004985	1	0.009342	0.08013	4	65	TGFB2,JARID2,CASZ1,ZFPM2
Mouse Phenotype	MP:0003662	abnormal long bone epiphyseal plate proliferative zone		0.0004985	1	0.009342	0.08013	4	65	GHR,NFIX,MMP14,SLC39A13
Human Phenotype	HP:0003422	Vertebral segmentation defect		0.0008266	1	0.009132	0.08014	9	155	RAD51,TPM2,MLXIPL,BCL7B,BAZ1B,FGFR1,SUFU,TBL2,TBX2
MicroRNA	hsa-miR-92a-2-5p		MirDB	0.00234	1	0.008446	0.0802	5	671	NEDD4L,SH2B3,NFIX,BAZ1B,PRDM16
MicroRNA	hsa-miR-520g-3p:Functional MTI	Functional MTI	miRTarbase	0.002342	1	0.008446	0.0802	4	403	JARID2,AKT3,PRIM1,CTNNB1
MicroRNA	hsa-miR-873-5p		MirDB	0.002342	1	0.008446	0.0802	4	403	RNASEH2B,MLXIPL,NEDD4L,TRIP12
Pubmed	24453475	Identification of proteins that interact with alpha A-crystallin using a human proteome microarray.	Pubmed	0.002688	1	0.007406	0.08033	3	118	RAD51,AKT3,MAPKBP1
Drug	CID000002524	1-alpha-25-dihydroxycholecalciferol	Stitch	1.825e-05	0.2903	0.007845	0.08042	13	909	TGFB2,CACNA1C,ERBB3,SH2B3,CYP27A1,BAZ1B,SYT1,PRKCZ,CTNNB1,ACVRL1,MMP14,TBL2,KDM4B
MicroRNA	hsa-miR-1200		MirDB	0.002355	1	0.008489	0.08061	5	672	TANC2,EPOR,ERBB3,MEF2A,SLC39A13
Transcription Factor Binding Site	M29922	CHAF1B_TARGET_GENES	MSigDB	0.0001832	0.1447	0.01113	0.08071	11	991	RNASEH2B,TRAF7,MPDU1,PRKCZ,RPS26,RPS27,RERE,CTNNB1,ARID1A,STAT1,KDM4B
Pubmed	18356246	Tbx3 controls the fate of hepatic progenitor cells in liver development by suppressing p19ARF expression.	Pubmed	0.002706	1	0.007449	0.0808	2	33	TBX20,TBX2
Pubmed	26952977	Lhx2 is a direct NF-?B target gene that promotes primary hair follicle placode down-growth.	Pubmed	0.002706	1	0.007449	0.0808	2	33	TGFB2,CTNNB1
Pubmed	18159948	Distinct roles and regulations for HoxD genes in metanephric kidney development.	Pubmed	0.002706	1	0.007449	0.0808	2	33	TGFB2,CTNNB1
Pubmed	30783098	An FBXW7-ZEB2 axis links EMT and tumour microenvironment to promote colorectal cancer stem cells and chemoresistance.	Pubmed	0.002706	1	0.007449	0.0808	2	33	RAD51,PRDM6
Pubmed	24705356	Tbx1 is required autonomously for cell survival and fate in the pharyngeal core mesoderm to form the muscles of mastication.	Pubmed	0.002706	1	0.007449	0.0808	2	33	TBX20,TBX2
Pubmed	33567268	TRIP12 promotes small-molecule-induced degradation through K29/K48-branched ubiquitin chains.	Pubmed	0.002706	1	0.007449	0.0808	2	33	NEDD4L,TRIP12
MicroRNA	hsa-miR-185:mirSVR_highEffct	hsa-miR-185:mirSVR_conserved_highEffect-0.5	MicroRNA.org	0.002374	1	0.008552	0.08121	7	1332	DOCK3,RNASEH2B,ERBB3,RERE,SMOC1,ARID1A,KDM4B
Human Phenotype	HP:0005656	Positional foot deformity		0.0008508	1	0.009301	0.08163	19	543	TPM2,TGFB2,CACNA1C,PIGL,FBN1,FBN2,CEP120,NEDD4L,KCNJ5,SYT1,FGFR1,PRKCZ,RERE,SMOC1,CERT1,PRDM16,JMJD1C,CASZ1,KDM4B
Human Phenotype	HP:0100025	Overfriendliness		0.0008546	1	0.009301	0.08163	4	27	MLXIPL,BCL7B,BAZ1B,TBL2
Human Phenotype	HP:5200029	Social disinhibition		0.0008546	1	0.009301	0.08163	4	27	MLXIPL,BCL7B,BAZ1B,TBL2
Human Phenotype	HP:0002183	Phonophobia		0.0008546	1	0.009301	0.08163	4	27	MLXIPL,BCL7B,BAZ1B,TBL2
Human Phenotype	HP:0001085	Papilledema		0.0008546	1	0.009301	0.08163	4	27	TRAF7,CTNNB1,MMP14,SUFU
MicroRNA	hsa-miR-188-5p:PITA	hsa-miR-188-5p:PITA_TOP	PITA	0.002389	1	0.0086	0.08166	3	192	JARID2,FBN1,TRIP12
MicroRNA	hsa-miR-363-5p:Functional MTI (Weak)	Functional MTI (Weak)	miRTarbase	0.002389	1	0.0086	0.08166	3	192	NFIX,PRIM1,CERT1
Domain	IPR033925	Rad51_DMC1_RadA	InterPro	0.0002755	0.1727	0.01165	0.08179	2	6	RAD51,RAD51C
Domain	IPR016467	DNA_recomb/repair_RecA-like	InterPro	0.0002755	0.1727	0.01165	0.08179	2	6	RAD51,RAD51C
Domain	IPR002070	TF_Brachyury	InterPro	0.0002755	0.1727	0.01165	0.08179	2	6	TBX20,TBX2
Domain	PS51184	JMJC	PROSITE	0.0003559	0.2232	0.01165	0.08179	3	32	JARID2,JMJD1C,KDM4B
Domain	IPR003347	JmjC_dom	InterPro	0.0003559	0.2232	0.01165	0.08179	3	32	JARID2,JMJD1C,KDM4B
Domain	IPR013632	DNA_recomb/repair_Rad51_C	InterPro	0.0003846	0.2412	0.01165	0.08179	2	7	RAD51,RAD51C
Domain	PF08423	Rad51	Pfam	0.0003846	0.2412	0.01165	0.08179	2	7	RAD51,RAD51C
Domain	IPR020588	RecA_ATP-bd	InterPro	0.0003846	0.2412	0.01165	0.08179	2	7	RAD51,RAD51C
Domain	PS50162	RECA_2	PROSITE	0.0003846	0.2412	0.01165	0.08179	2	7	RAD51,RAD51C
Domain	SM00558	JmjC	SMART	0.0003903	0.2447	0.01165	0.08179	3	33	JARID2,JMJD1C,KDM4B
Pubmed	26972000	Substrate-Trapped Interactors of PHD3 and FIH Cluster in Distinct Signaling Pathways.	Pubmed	0.002745	1	0.007557	0.08197	10	1517	FBN2,POLR1A,PRIM1,RPS27,CTNNB1,SUFU,ANAPC7,JMJD1C,TBL2,ZFPM2
MicroRNA	hsa-miR-568		MirDB	0.0024	1	0.008636	0.08201	5	675	ADK,ADAMTS3,PDGFRL,SYT1,MEF2A
GO: Biological Process	GO:0010827	regulation of glucose transmembrane transport		0.0009254	1	0.009313	0.0821	4	110	ERBB3,PTPN11,ACE,MEF2A
MicroRNA	hsa-miR-520h:Functional MTI	Functional MTI	miRTarbase	0.002405	1	0.008649	0.08213	4	406	JARID2,AKT3,PRIM1,CTNNB1
MicroRNA	hsa-miR-302e		MirDB	0.002407	1	0.00865	0.08214	6	988	ERBB3,GUCY1A1,PRDM16,MEF2A,BICC1,ZFPM2
Human Phenotype	HP:0001156	Brachydactyly		0.0008633	1	0.009368	0.08221	21	633	RAD51C,GHR,PIGL,PTPN11,FBN1,MRAS,CEP120,NFIX,CCDC32,FGFR1,PRKCZ,RPS26,RPS27,RERE,SMOC1,ARID1A,SUFU,PRDM16,CASZ1,SLC39A13,ZFPM2
Mouse Phenotype	MP:0000163	abnormal cartilage morphology		0.0005147	1	0.009586	0.08222	8	327	GHR,FBN1,NFIX,FGFR1,CTNNB1,MMP14,PRDM16,SLC39A13
Mouse Phenotype	MP:0001300	ocular hypertelorism		0.0005193	1	0.009612	0.08244	3	28	PTPN11,FGFR1,CTNNB1
GO: Biological Process	GO:0016525	negative regulation of angiogenesis		0.0009323	1	0.009357	0.08249	5	191	TGFB2,SH2B3,AGT,CTNNB1,STAT1
MicroRNA	hsa-miR-374b*:mirSVR_highEffct	hsa-miR-374b*:mirSVR_nonconserved_highEffect-0.5	MicroRNA.org	0.002419	1	0.008689	0.08251	6	989	COL4A1,CCDC32,FGFR1,TRIP12,MEF2A,ZFPM2
MicroRNA	mmu-miR-3079-5p		MirDB	0.002425	1	0.008702	0.08263	3	193	SH2B3,NFIX,TRIP12
MicroRNA	mmu-miR-1224-3p		MirDB	0.002425	1	0.008702	0.08263	3	193	CTNNB1,SMOC1,MAPKBP1
Coexpression Atlas	gudmap_developingLowerUrinaryTract_e14.5_ bladder_500_k1	DevelopingLowerUrinaryTract_e14.5_ bladder_emap-30872_k-means-cluster#1_top-relative-expression-ranked_500	Gudmap Mouse MOE430.2	0.0002553	0.5866	0.009943	0.0827	6	231	TGFB2,AKT3,BAZ1B,TBX20,CERT1,ZFPM2
MicroRNA	hsa-miR-3169:mirSVR_lowEffct	hsa-miR-3169:mirSVR_nonconserved_lowEffect-0.1-0.5	MicroRNA.org	0.00243	1	0.008709	0.0827	8	1714	TGFB2,DOCK3,PIGL,AKT3,RERE,ARID1A,CERT1,ZFPM2
MicroRNA	hsa-miR-340-5p:TargetScan	hsa-miR-340-5p	TargetScan	0.002431	1	0.008709	0.0827	6	990	AKT3,FBN1,RERE,MAPKBP1,PRDM16,CASZ1
MicroRNA	hsa-miR-6835-3p:TargetScan	hsa-miR-6835-3p	TargetScan	0.002431	1	0.008709	0.0827	5	677	CACNA1C,ERBB3,HTRA1,FBN1,PRDM16
MicroRNA	hsa-miR-10522-5p		MirDB	0.002431	1	0.008709	0.0827	5	677	JARID2,FBN2,CEP120,GUCY1A1,ANAPC7
Human Phenotype	HP:0000164	Abnormality of the dentition		0.0008712	1	0.009425	0.08271	28	968	TPM2,GHR,TANC2,DOCK3,CACNA1C,MLXIPL,PIGL,PTPN11,FBN1,CEP120,NEDD4L,ADAMTS3,BCAS3,NFIX,KCNJ5,PRIM1,CYP27A1,BCL7B,BAZ1B,FGFR1,RERE,SMOC1,ARID1A,SUFU,CERT1,JMJD1C,TBL2,SLC39A13
Human Phenotype	HP:0000965	Cutis marmorata		0.0008743	1	0.00943	0.08276	6	70	TGFB2,RNASEH2B,AKT3,FBN1,GUCY1A1,NFIX
Mouse Phenotype	MP:0001730	embryonic growth arrest		0.0005252	1	0.00966	0.08285	8	328	RAD51,PTPN11,CEP120,POLR1A,FGFR1,ACVRL1,ARID1A,TBX20
Mouse Phenotype	MP:0000270	abnormal heart tube morphology		0.0005284	1	0.00966	0.08285	4	66	CCM2,FGFR1,TBX20,TBX2
MicroRNA	hsa-miR-1290		MirDB	0.002447	1	0.00876	0.08318	5	678	TGFB2,JARID2,FBN2,TRIP12,TBL2
MicroRNA	hsa-miR-12129		MirDB	0.002448	1	0.008761	0.0832	4	408	JARID2,ADAMTS3,MEF2A,BICC1
MicroRNA	hsa-miR-5694		MirDB	0.00246	1	0.0088	0.08357	3	194	GHR,DOCK3,RERE
MicroRNA	mmu-miR-3069-5p		MirDB	0.00247	1	0.008822	0.08377	4	409	MRAS,SYT1,JMJD1C,SLC39A13
MicroRNA	hsa-miR-4724-5p		MirDB	0.00247	1	0.008822	0.08377	4	409	FBN1,ARID1A,CERT1,BICC1
MicroRNA	hsa-miR-1299:PITA	hsa-miR-1299:PITA_TOP	PITA	0.00247	1	0.008822	0.08377	4	409	TANC2,DOCK3,SH2B3,ZFPM2
MicroRNA	hsa-miR-3121-3p		MirDB	0.002474	1	0.008834	0.08389	7	1342	CACNA1C,NEDD4L,ADAMTS3,RERE,PRDM16,MUCL3,ZFPM2
MicroRNA	hsa-miR-202:mirSVR_highEffct	hsa-miR-202:mirSVR_conserved_highEffect-0.5	MicroRNA.org	0.002478	1	0.008842	0.08396	5	680	GHR,ADAMTS3,SYT1,EIF2AK4,CERT1
Human Phenotype	HP:0001513	Obesity		0.0008905	1	0.009577	0.08404	16	417	GHR,TRAF7,MLXIPL,BCL7B,BAZ1B,FGFR1,PRKCZ,RERE,CTNNB1,SUFU,PRDM16,TRIP12,MEF2A,JMJD1C,TBL2,CASZ1
MicroRNA	hsa-miR-1468-3p		MirDB	0.002485	1	0.008862	0.08415	7	1343	CACNA1C,AKT3,FBN2,CTNNB1,CERT1,PRDM16,MEF2A
GO: Biological Process	GO:0045446	endothelial cell differentiation		0.0009543	1	0.009553	0.08422	5	192	CCM2,FBN2,AGT,CTNNB1,ACVRL1
MicroRNA	mmu-miR-1904		MirDB	0.002492	1	0.00888	0.08433	4	410	RNASEH2B,ADAMTS3,NFIX,BAZ1B
MicroRNA	mmu-miR-335-3p		MirDB	0.002492	1	0.00888	0.08433	6	995	TGFB2,COL4A1,RNASEH2B,FBN1,TBX20,CERT1
MicroRNA	hsa-miR-1305:Functional MTI (Weak)	Functional MTI (Weak)	miRTarbase	0.002496	1	0.008891	0.08443	3	195	COL4A1,APOA1,CERT1
Human Phenotype	HP:0000878	11 pairs of ribs		0.000899	1	0.009623	0.08445	5	47	PRIM1,PRKCZ,RERE,PRDM16,CASZ1
Human Phenotype	HP:0011927	Short digit		0.0009001	1	0.009623	0.08445	21	635	RAD51C,GHR,PIGL,PTPN11,FBN1,MRAS,CEP120,NFIX,CCDC32,FGFR1,PRKCZ,RPS26,RPS27,RERE,SMOC1,ARID1A,SUFU,PRDM16,CASZ1,SLC39A13,ZFPM2
MicroRNA	hsa-miR-6127		MirDB	0.002509	1	0.008924	0.08474	5	682	HTRA1,NFIX,FGFR1,SMOC1,ACVRL1
MicroRNA	hsa-miR-145-5p		MirDB	0.002509	1	0.008924	0.08474	5	682	TGFB2,AKT3,NEDD4L,CASZ1,BICC1
MicroRNA	hsa-miR-455-5p:mirSVR_highEffct	hsa-miR-455-5p:mirSVR_conserved_highEffect-0.5	MicroRNA.org	0.002509	1	0.008924	0.08474	5	682	MPL,GHR,DOCK3,PRKCZ,STAT1
MicroRNA	hsa-miR-4280:mirSVR_lowEffct	hsa-miR-4280:mirSVR_nonconserved_lowEffect-0.1-0.5	MicroRNA.org	0.002516	1	0.008943	0.08492	7	1346	MPL,TANC2,ADK,AKT3,ADAMTS3,FGFR1,CERT1
MicroRNA	hsa-miR-1261:mirSVR_highEffct	hsa-miR-1261:mirSVR_nonconserved_highEffect-0.5	MicroRNA.org	0.002517	1	0.008943	0.08492	6	997	TANC2,RNASEH2B,DOCK8,EIF2AK4,CTNNB1,SLC39A13
MicroRNA	hsa-miR-1913:mirSVR_lowEffct	hsa-miR-1913:mirSVR_nonconserved_lowEffect-0.1-0.5	MicroRNA.org	0.002527	1	0.008975	0.08523	8	1725	COL4A1,CACNA1C,ERBB3,NFKBIL1,MAPKBP1,ACVRL1,ANAPC7,SLC39A13
MicroRNA	hsa-miR-208a-3p:Functional MTI	Functional MTI	miRTarbase	0.002534	1	0.008994	0.08541	2	54	CACNA1C,EIF2AK4
MicroRNA	mmu-miR-5134-5p		MirDB	0.002535	1	0.008994	0.08541	4	412	SYT1,TBX20,JMJD1C,SLC39A13
MicroRNA	hsa-miR-3125:mirSVR_highEffct	hsa-miR-3125:mirSVR_nonconserved_highEffect-0.5	MicroRNA.org	0.002536	1	0.008994	0.08541	8	1726	RAD51,ADK,FBN1,FGFR1,ARID1A,TRIP12,ANAPC7,PRDM6
Drug	CID000005040	NSC226080	Stitch	1.992e-05	0.3169	0.008338	0.08548	12	782	RAD51,EPOR,AKT3,ERBB3,FBN1,FBN2,AGT,FGFR1,EIF2AK4,PRKCZ,ACVRL1,STAT1
Mouse Phenotype	MP:0004857	abnormal heart weight		0.0005486	1	0.009969	0.0855	10	506	GHR,CACNA1C,PTPN11,FBN2,NEDD4L,AGT,SMOC1,MAPKBP1,ACE,LTBP4
MicroRNA	hsa-miR-5195-3p		MirDB	0.002541	1	0.009007	0.08553	5	684	TGFB2,AKT3,NEDD4L,CASZ1,BICC1
GO: Biological Process	GO:0048251	elastic fiber assembly		0.0009778	1	0.009712	0.08562	2	12	THSD4,LTBP4
GO: Biological Process	GO:0034372	very-low-density lipoprotein particle remodeling		0.0009778	1	0.009712	0.08562	2	12	APOA1,APOC3
GO: Biological Process	GO:0070640	vitamin D3 metabolic process		0.0009778	1	0.009712	0.08562	2	12	CYP27A1,FGFR1
Pubmed	24026423	A genome- and phenome-wide association study to identify genetic variants influencing platelet count and volume and their pleiotropic effects.	Pubmed	0.00287	1	0.007895	0.08564	2	34	SH2B3,JMJD1C
Pubmed	26411367	APC haploinsufficiency coupled with p53 loss sufficiently induces mucinous cystic neoplasms and invasive pancreatic carcinoma in mice.	Pubmed	0.00287	1	0.007895	0.08564	2	34	AKT3,CTNNB1
Pubmed	26120030	Foxf2 Is Required for Brain Pericyte Differentiation and Development and Maintenance of the Blood-Brain Barrier.	Pubmed	0.00287	1	0.007895	0.08564	2	34	TGFB2,COL4A1
Pubmed	19820697	A genome-wide meta-analysis identifies 22 loci associated with eight hematological parameters in the HaemGen consortium.	Pubmed	0.00287	1	0.007895	0.08564	2	34	PTPN11,JMJD1C
Pubmed	26378152	LKB1 deletion causes early changes in atrial channel expression and electrophysiology prior to atrial fibrillation.	Pubmed	0.00287	1	0.007895	0.08564	2	34	CACNA1C,KCNJ5
Pubmed	35194044	Menin directs regionalized decidual transformation through epigenetically setting PTX3 to balance FGF and BMP signaling.	Pubmed	0.00287	1	0.007895	0.08564	2	34	FGFR1,CTNNB1
Pubmed	20301390	Lynch Syndrome	Pubmed	0.00287	1	0.007895	0.08564	2	34	PDGFRL,CTNNB1
Pubmed	25670795	Akt1 signaling coordinates BMP signaling and ?-catenin activity to regulate second heart field progenitor development.	Pubmed	0.00287	1	0.007895	0.08564	2	34	CTNNB1,ACVRL1
Pubmed	21172336	Fgf15-mediated control of neurogenic and proneural gene expression regulates dorsal midbrain neurogenesis.	Pubmed	0.00287	1	0.007895	0.08564	2	34	FGFR1,CTNNB1
Drug	CID000002909	cyclophorine	Stitch	2.049e-05	0.326	0.008359	0.0857	9	426	TGFB2,COL4A1,CACNA1C,AGT,CYP27A1,APOA1,PRKCZ,APOC3,ACE
MicroRNA	hsa-miR-767-5p		MirDB	0.002558	1	0.009062	0.08605	4	413	COL4A1,FBN1,FBN2,ADAMTS3
Pubmed	8827514	Genetic regulation of cholesterol homeostasis: chromosomal organization of candidate genes.	Pubmed	0.002886	1	0.007938	0.0861	3	121	GHR,PRIM1,APOA1
Pubmed	16385451	A scan of chromosome 10 identifies a novel locus showing strong association with late-onset Alzheimer disease.	Pubmed	0.002895	1	0.00796	0.08634	5	415	ADK,HTRA1,SUFU,JMJD1C,BICC1
Coexpression Atlas	gudmap_developingGonad_e16.5_testes_1000	DevelopingGonad_e16.5_testes_emap-8444_top-relative-expression-ranked_1000	Gudmap Mouse MOE430.2	0.0002712	0.6232	0.01039	0.08639	11	819	FBN1,BCAS3,NFIX,AGT,FGFR1,CTNNB1,ARID1A,MMP14,TRIP12,LTBP4,STAT1
MicroRNA	hsa-miR-1233-5p:Functional MTI (Weak)	Functional MTI (Weak)	miRTarbase	0.002569	1	0.009099	0.0864	3	197	RNASEH2B,MRAS,CEP120
GO: Biological Process	GO:0007044	cell-substrate junction assembly		0.0009896	1	0.009803	0.08642	4	112	PTPN11,BCAS3,ACVRL1,MMP14
Pubmed	26673895	A deep proteomics perspective on CRM1-mediated nuclear export and nucleocytoplasmic partitioning.	Pubmed	0.002904	1	0.007987	0.08663	8	1038	TANC2,MLXIPL,NEDD4L,BCAS3,CTNNB1,ANAPC7,MEF2A,STAT1
MicroRNA	hsa-miR-7114-5p		MirDB	0.00258	1	0.009132	0.08672	4	414	THSD4,GHR,AGT,MAPKBP1
MicroRNA	hsa-miR-200b*:mirSVR_lowEffct	hsa-miR-200b*:mirSVR_nonconserved_lowEffect-0.1-0.5	MicroRNA.org	0.002581	1	0.009133	0.08673	8	1731	MPL,RAD51C,CACNA1C,PTPN11,CCDC32,SYT1,ARID1A,TBL2
Human Phenotype	HP:0000218	High palate		0.0009278	1	0.009891	0.0868	23	729	RAD51,RAD51C,TPM2,THSD4,TGFB2,DOCK3,PIGL,PTPN11,FBN1,MRAS,FBN2,NFIX,KCNJ5,FGFR1,RPS26,RPS27,RERE,CTNNB1,SMOC1,ARID1A,TRIP12,ANAPC7,SLC39A13
Pubmed	23251661	Novel genetic loci identified for the pathophysiology of childhood obesity in the Hispanic population.	Pubmed	0.002931	1	0.008008	0.08686	7	814	COL4A1,ERBB3,DOCK8,BCAS3,SYT1,TBL2,BICC1
Pubmed	19199708	Proteomic analysis of human parotid gland exosomes by multidimensional protein identification technology (MudPIT).	Pubmed	0.002955	1	0.008008	0.08686	5	417	THSD4,HTRA1,ADAMTS3,APOA1,CTNNB1
Pubmed	24457600	The central role of EED in the orchestration of polycomb group complexes.	Pubmed	0.002965	1	0.008008	0.08686	11	1796	COL4A1,JARID2,POLR1A,BAZ1B,RPS26,RPS27,CTNNB1,ARID1A,TRIP12,TBL2,CASZ1
Pubmed	36089195	The in vivo Interaction Landscape of Histones H3.1 and H3.3.	Pubmed	0.003003	1	0.008008	0.08686	6	608	BAZ1B,TRIP12,ANAPC7,JMJD1C,CASZ1,KDM4B
Pubmed	26912792	An improved smaller biotin ligase for BioID proximity labeling.	Pubmed	0.003023	1	0.008008	0.08686	3	123	FBN1,ARID1A,JMJD1C
Pubmed	28069742	ISLET1-Dependent ?-Catenin/Hedgehog Signaling Is Required for Outgrowth of the Lower Jaw.	Pubmed	0.00304	1	0.008008	0.08686	2	35	CTNNB1,TBX2
Pubmed	18513389	New application of intelligent agents in sporadic amyotrophic lateral sclerosis identifies unexpected specific genetic background.	Pubmed	0.00304	1	0.008008	0.08686	2	35	AGT,APOC3
Pubmed	21074523	FGF signaling gradient maintains symmetrical proliferative divisions of midbrain neuronal progenitors.	Pubmed	0.00304	1	0.008008	0.08686	2	35	FGFR1,CTNNB1
Pubmed	34108685	Tracing the origin of hair follicle stem cells.	Pubmed	0.00304	1	0.008008	0.08686	2	35	TGFB2,FBN2
Pubmed	34157307	OTULIN allies with LUBAC to govern angiogenesis by editing ALK1 linear polyubiquitin.	Pubmed	0.00304	1	0.008008	0.08686	2	35	ACVRL1,TBX20
Pubmed	19692168	Genetic susceptibility to distinct bladder cancer subphenotypes.	Pubmed	0.003078	1	0.008008	0.08686	5	421	RAD51,GHR,MPDU1,CTNNB1,STAT1
Pubmed	21731673	Deterministic and stochastic allele specific gene expression in single mouse blastomeres.	Pubmed	0.003172	1	0.008008	0.08686	5	424	JARID2,FGFR1,CTNNB1,ACVRL1,TBX2
Pubmed	23720040	Deficient FGF signaling causes optic nerve dysgenesis and ocular coloboma.	Pubmed	0.003214	1	0.008008	0.08686	2	36	PTPN11,FGFR1
Pubmed	8706699	Characterization of the human small-ribosomal-subunit proteins by N-terminal and internal sequencing, and mass spectrometry.	Pubmed	0.003214	1	0.008008	0.08686	2	36	RPS26,RPS27
Pubmed	35167946	O-fucosylation of thrombospondin type 1 repeats is essential for ECM remodeling and signaling during bone development.	Pubmed	0.003214	1	0.008008	0.08686	2	36	FBN1,FBN2
Pubmed	18927154	Ovarian development in mice requires the GATA4-FOG2 transcription complex.	Pubmed	0.003214	1	0.008008	0.08686	2	36	CTNNB1,ZFPM2
Pubmed	29891551	Cardiac-specific developmental and epigenetic functions of Jarid2 during embryonic development.	Pubmed	0.003214	1	0.008008	0.08686	2	36	JARID2,TBX2
Pubmed	23592779	Cubilin, a high affinity receptor for fibroblast growth factor 8, is required for cell survival in the developing vertebrate head.	Pubmed	0.003392	1	0.008008	0.08686	2	37	FGFR1,CTNNB1
Pubmed	24335282	Analysis of the SWI/SNF chromatin-remodeling complex during early heart development and BAF250a repression cardiac gene transcription during P19 cell differentiation.	Pubmed	0.003392	1	0.008008	0.08686	2	37	ARID1A,TBX20
Pubmed	36433959	mTORC1 signaling facilitates differential stem cell differentiation to shape the developing murine lung and is associated with mitochondrial capacity.	Pubmed	0.003392	1	0.008008	0.08686	2	37	PRKCZ,CTNNB1
Pubmed	19430480	Genome-wide association study and meta-analysis find that over 40 loci affect risk of type 1 diabetes.	Pubmed	0.003392	1	0.008008	0.08686	2	37	ERBB3,SH2B3
Pubmed	35863637	The conserved Mediator subunit cyclin C (CCNC) is required for brown adipocyte development and lipid accumulation.	Pubmed	0.003392	1	0.008008	0.08686	2	37	MLXIPL,PRDM16
Pubmed	35781329	TWIST1 interacts with ?/?-catenins during neural tube development and regulates fate transition in cranial neural crest cells.	Pubmed	0.003392	1	0.008008	0.08686	2	37	AKT3,CTNNB1
Pubmed	19336370	Determination of genetic predisposition to patent ductus arteriosus in preterm infants.	Pubmed	0.003456	1	0.008008	0.08686	3	129	PTPN11,APOA1,APOC3
Pubmed	19240061	Coeliac disease-associated risk variants in TNFAIP3 and REL implicate altered NF-kappaB signalling.	Pubmed	0.003478	1	0.008008	0.08686	4	265	THSD4,ERBB3,PTPN11,PRDM16
Pubmed	25936505	Notch activity modulates the responsiveness of neural progenitors to sonic hedgehog signaling.	Pubmed	0.003575	1	0.008008	0.08686	2	38	PRKCZ,CTNNB1
Pubmed	34059773	WDR62 is required for centriole duplication in spermatogenesis and manchette removal in spermiogenesis.	Pubmed	0.003575	1	0.008008	0.08686	2	38	RAD51,MAPKBP1
Pubmed	33024031	ISG15 Connects Autophagy and IFN-?-Dependent Control of Toxoplasma gondii Infection in Human Cells.	Pubmed	0.00362	1	0.008008	0.08686	4	268	TPM2,RPS26,TBL2,STAT1
Pubmed	30566624	Impact of Fgf10 deficiency on pulmonary vasculature formation in a mouse model of bronchopulmonary dysplasia.	Pubmed	0.003763	1	0.008008	0.08686	2	39	FGFR1,CTNNB1
Pubmed	11544199	Construction of long-transcript enriched cDNA libraries from submicrogram amounts of total RNAs by a universal PCR amplification method.	Pubmed	0.003776	1	0.008008	0.08686	8	1084	AKT3,BAZ1B,SYT1,EIF2AK4,PRKCZ,TRIP12,BICC1,STAT1
Pubmed	24324551	Genome wide association study (GWAS) of Chagas cardiomyopathy in Trypanosoma cruzi seropositive subjects.	Pubmed	0.003845	1	0.008008	0.08686	3	134	THSD4,MRAS,PDGFRL
Pubmed	24658140	The mammalian-membrane two-hybrid assay (MaMTH) for probing membrane-protein interactions in human cells.	Pubmed	0.003845	1	0.008008	0.08686	3	134	ERBB3,PRKCZ,STAT1
Pubmed	22643896	O-glycosylation modulates integrin and FGF signalling by influencing the secretion of basement membrane components.	Pubmed	0.003955	1	0.008008	0.08686	2	40	COL4A1,FGFR1
Pubmed	30898150	Targeting promiscuous heterodimerization overcomes innate resistance to ERBB2 dimerization inhibitors in breast cancer.	Pubmed	0.003955	1	0.008008	0.08686	2	40	ERBB3,FGFR1
Pubmed	27996060	Highly variable penetrance of abnormal phenotypes in embryonic lethal knockout mice.	Pubmed	0.003955	1	0.008008	0.08686	2	40	ADAMTS3,CERT1
Pubmed	12732844	A study to survey susceptible genetic factors responsible for troglitazone-associated hepatotoxicity in Japanese patients with type 2 diabetes mellitus.	Pubmed	0.003955	1	0.008008	0.08686	2	40	APOA1,APOC3
Pubmed	30578393	Fibrillin-2 is a key mediator of smooth muscle extracellular matrix homeostasis during mouse tracheal tubulogenesis.	Pubmed	0.003955	1	0.008008	0.08686	2	40	FBN1,FBN2
Pubmed	25402006	In silico prediction of physical protein interactions and characterization of interactome orphans.	Pubmed	0.004008	1	0.008008	0.08686	3	136	PRKCZ,CTNNB1,STAT1
Pubmed	28319085	Synergistic drug combinations for cancer identified in a CRISPR screen for pairwise genetic interactions.	Pubmed	0.004018	1	0.008008	0.08686	4	276	ERBB3,PRKCZ,ACVRL1,MMP14
Pubmed	19878569	Candidate genetic analysis of plasma high-density lipoprotein-cholesterol and severity of coronary atherosclerosis.	Pubmed	0.004151	1	0.008008	0.08686	2	41	APOA1,APOC3
Pubmed	21282332	PITX2c is expressed in the adult left atrium, and reducing Pitx2c expression promotes atrial fibrillation inducibility and complex changes in gene expression.	Pubmed	0.004151	1	0.008008	0.08686	2	41	CACNA1C,PRDM6
Pubmed	27578003	Wnt Signaling Promotes Breast Cancer by Blocking ITCH-Mediated Degradation of YAP/TAZ Transcriptional Coactivator WBP2.	Pubmed	0.004352	1	0.008008	0.08686	2	42	NEDD4L,CTNNB1
Pubmed	30135482	Endocrine lineage biases arise in temporally distinct endocrine progenitors during pancreatic morphogenesis.	Pubmed	0.004352	1	0.008008	0.08686	2	42	COL4A1,MLXIPL
Pubmed	23863479	Tumor suppressor Nf2 limits expansion of the neural progenitor pool by inhibiting Yap/Taz transcriptional coactivators.	Pubmed	0.004352	1	0.008008	0.08686	2	42	PRKCZ,CTNNB1
Pubmed	23597562	Inhibition of tumor angiogenesis and growth by a small-molecule multi-FGF receptor blocker with allosteric properties.	Pubmed	0.004558	1	0.008008	0.08686	2	43	AGT,FGFR1
Pubmed	20424473	L-type voltage-dependent calcium channel alpha subunit 1C is a novel candidate gene associated with secondary hyperparathyroidism: an application of haplotype-based analysis for multiple linked single nucleotide polymorphisms.	Pubmed	0.00461	1	0.008008	0.08686	3	143	CACNA1C,ACVRL1,LTBP4
Pubmed	11002423	Role of heteroduplex joints in the functional interactions between human Rad51 and wild-type p53.	Pubmed	0.004658	1	0.008008	0.08686	1	2	RAD51
Pubmed	30685840	The Stratified Population Screening of Hereditary Hemorrhagic Telangiectasia.	Pubmed	0.004658	1	0.008008	0.08686	1	2	ACVRL1
Pubmed	12388794	Physiological significance of two common haplotypes of human angiotensinogen using gene targeting in the mouse.	Pubmed	0.004658	1	0.008008	0.08686	1	2	AGT
Pubmed	25651728	Diabetic foot disease: grading inflammation by apolipoprotein A-I, C-reactive protein and serum amyloid A.	Pubmed	0.004658	1	0.008008	0.08686	1	2	APOA1
Pubmed	19258317	Formation of two intramolecular disulfide bonds is necessary for ApoA-I-dependent cholesterol efflux mediated by ABCA1.	Pubmed	0.004658	1	0.008008	0.08686	1	2	APOA1
Pubmed	17332756	MT1-MMP proinvasive activity is regulated by a novel Rab8-dependent exocytic pathway.	Pubmed	0.004658	1	0.008008	0.08686	1	2	MMP14
Pubmed	10549415	Inhibition of intimal lipid deposition in human apolipoprotein A1 transgenic mice.	Pubmed	0.004658	1	0.008008	0.08686	1	2	APOA1
Pubmed	21548061	Co-occurring SHOC2 and PTPN11 mutations in a patient with severe/complex Noonan syndrome-like phenotype.	Pubmed	0.004658	1	0.008008	0.08686	1	2	PTPN11
Pubmed	12905622	[The association of two single nucleotide polymorphisms in PRKCZ and UTS2 respectively with type 2 diabetes in Han people of northern China].	Pubmed	0.004658	1	0.008008	0.08686	1	2	PRKCZ
Pubmed	30622285	JMJD1C-mediated metabolic dysregulation contributes to HOXA9-dependent leukemogenesis.	Pubmed	0.004658	1	0.008008	0.08686	1	2	JMJD1C
Pubmed	24929002	The Wnt/?-catenin pathway attenuates experimental allergic airway disease.	Pubmed	0.004658	1	0.008008	0.08686	1	2	CTNNB1
Pubmed	27638769	Adamts18 deletion results in distinct developmental defects and provides a model for congenital disorders of lens, lung, and female reproductive tract development.	Pubmed	0.004658	1	0.008008	0.08686	1	2	CTNNB1
Pubmed	36203339	Apolipoprotein A-1 protected hepatic ischaemia-reperfusion injury through suppressing macrophage pyroptosis via TLR4-NF-?B pathway.	Pubmed	0.004658	1	0.008008	0.08686	1	2	APOA1
Pubmed	22038351	Interleukin-10 is expressed in HepG2.2.15 cells and regulated by STAT1 pathway.	Pubmed	0.004658	1	0.008008	0.08686	1	2	STAT1
Pubmed	16373645	CCM2 expression parallels that of CCM1.	Pubmed	0.004658	1	0.008008	0.08686	1	2	CCM2
Pubmed	28283184	Angiotensin-(1-7) regulates angiotensin II-induced matrix metalloproteinase-8 in vascular smooth muscle cells.	Pubmed	0.004658	1	0.008008	0.08686	1	2	AGT
Pubmed	25227524	Association between genetic polymorphisms of ACE & eNOS and diabetic nephropathy.	Pubmed	0.004658	1	0.008008	0.08686	1	2	ACE
Pubmed	12411582	Nrdp1/FLRF is a ubiquitin ligase promoting ubiquitination and degradation of the epidermal growth factor receptor family member, ErbB3.	Pubmed	0.004658	1	0.008008	0.08686	1	2	ERBB3
Pubmed	23555187	?-Catenin at adherens junctions: mechanism and biologic implications in hepatocellular cancer after ?-catenin knockdown.	Pubmed	0.004658	1	0.008008	0.08686	1	2	CTNNB1
Pubmed	18393230	[Association of alpha-adducin and angiotensin converting enzyme gene polymorphisms with salt-sensitive hypertension and early renal injury].	Pubmed	0.004658	1	0.008008	0.08686	1	2	ACE
Pubmed	15466200	Cleavage of lumican by membrane-type matrix metalloproteinase-1 abrogates this proteoglycan-mediated suppression of tumor cell colony formation in soft agar.	Pubmed	0.004658	1	0.008008	0.08686	1	2	MMP14
Pubmed	27661103	c-Cbl mediates the degradation of tumorigenic nuclear ?-catenin contributing to the heterogeneity in Wnt activity in colorectal tumors.	Pubmed	0.004658	1	0.008008	0.08686	1	2	CTNNB1
Pubmed	12388709	Nipah virus V protein evades alpha and gamma interferons by preventing STAT1 and STAT2 activation and nuclear accumulation.	Pubmed	0.004658	1	0.008008	0.08686	1	2	STAT1
Pubmed	18559669	Regulation of RhoA-dependent ROCKII activation by Shp2.	Pubmed	0.004658	1	0.008008	0.08686	1	2	PTPN11
Pubmed	28753255	Comprehensive analysis of two Shank3 and the Cacna1c mouse models of autism spectrum disorder.	Pubmed	0.004658	1	0.008008	0.08686	1	2	CACNA1C
Pubmed	16686598	MT1-MMP hemopexin domain exchange with MT4-MMP blocks enzyme maturation and trafficking to the plasma membrane in MCF7 cells.	Pubmed	0.004658	1	0.008008	0.08686	1	2	MMP14
Pubmed	29608916	Overexpression of miR-133 decrease primary endothelial cells proliferation and migration via FGFR1 targeting.	Pubmed	0.004658	1	0.008008	0.08686	1	2	FGFR1
Pubmed	16385653	Polymorphism of the ACE Gene in dialysis patients: overexpression of DD genotype in type 2 diabetic end-stage renal failure patients.	Pubmed	0.004658	1	0.008008	0.08686	1	2	ACE
Pubmed	18381291	Structural and functional consequences of tyrosine phosphorylation in the LRP1 cytoplasmic domain.	Pubmed	0.004658	1	0.008008	0.08686	1	2	PTPN11
Pubmed	7490523	Cytokine receptor signalling through two novel families of transducer molecules: Janus kinases, and signal transducers and activators of transcription.	Pubmed	0.004658	1	0.008008	0.08686	1	2	STAT1
Pubmed	12459519	Lack of association between angiotensin converting enzyme polymorphism and sporadic Alzheimer's disease.	Pubmed	0.004658	1	0.008008	0.08686	1	2	ACE
Pubmed	27974047	FGFR1 and NTRK3 actionable alterations in "Wild-Type" gastrointestinal stromal tumors.	Pubmed	0.004658	1	0.008008	0.08686	1	2	FGFR1
Pubmed	11136824	Modulation of the nuclear factor kappa B pathway by Shp-2 tyrosine phosphatase in mediating the induction of interleukin (IL)-6 by IL-1 or tumor necrosis factor.	Pubmed	0.004658	1	0.008008	0.08686	1	2	PTPN11
Pubmed	32149403	Insufficient CD100 shedding contributes to suppression of CD8	Pubmed	0.004658	1	0.008008	0.08686	1	2	MMP14
Pubmed	8479755	Analysis of multigene families by DNA fingerprinting of conserved domains: directed cloning of tissue-specific protein tyrosine phosphatases.	Pubmed	0.004658	1	0.008008	0.08686	1	2	PTPN11
Pubmed	25592970	The WNT inhibitor APCDD1 sustains the expression of ?-catenin during the osteogenic differentiation of human dental follicle cells.	Pubmed	0.004658	1	0.008008	0.08686	1	2	CTNNB1
Pubmed	22569333	Syndecan 4 regulates FGFR1 signaling in endothelial cells by directing macropinocytosis.	Pubmed	0.004658	1	0.008008	0.08686	1	2	FGFR1
Pubmed	19261907	Dynamic interactions between L-type voltage-sensitive calcium channel Cav1.2 subunits and ahnak in osteoblastic cells.	Pubmed	0.004658	1	0.008008	0.08686	1	2	CACNA1C
Pubmed	20357030	Effect of ACE2 and angiotensin-(1-7) in a mouse model of early chronic kidney disease.	Pubmed	0.004658	1	0.008008	0.08686	1	2	AGT
Pubmed	27070822	Enhanced Muscular Dystrophy from Loss of Dysferlin Is Accompanied by Impaired Annexin A6 Translocation after Sarcolemmal Disruption.	Pubmed	0.004658	1	0.008008	0.08686	1	2	LTBP4
Pubmed	15481848	Close relationship of plasminogen activator inhibitor-1 4G/5G polymorphism and progression of IgA nephropathy.	Pubmed	0.004658	1	0.008008	0.08686	1	2	ACE
Pubmed	27878263	Capn4 promotes epithelial-mesenchymal transition in human melanoma cells through activation of the Wnt/?-catenin pathway.	Pubmed	0.004658	1	0.008008	0.08686	1	2	CTNNB1
Pubmed	34845225	Bone marrow sinusoidal endothelium controls terminal erythroid differentiation and reticulocyte maturation.	Pubmed	0.004658	1	0.008008	0.08686	1	2	CTNNB1
Pubmed	19393742	Reciprocal regulation of the bile acid-activated receptor FXR and the interferon-gamma-STAT-1 pathway in macrophages.	Pubmed	0.004658	1	0.008008	0.08686	1	2	STAT1
Pubmed	20020146	Immunohistological evidence for Wnt-signaling activation in Peutz-Jeghers polyposis.	Pubmed	0.004658	1	0.008008	0.08686	1	2	CTNNB1
Pubmed	11122103	Effect of the angiotensin-converting enzyme gene deletion polymorphism on the risk of venous thromboembolism.	Pubmed	0.004658	1	0.008008	0.08686	1	2	ACE
Pubmed	25046380	PAC-1 and isatin derivatives are weak matrix metalloproteinase inhibitors.	Pubmed	0.004658	1	0.008008	0.08686	1	2	MMP14
Pubmed	26097591	Erythropoietin and erythropoietin receptor in hepatocellular carcinoma: correlation with vasculogenic mimicry and poor prognosis.	Pubmed	0.004658	1	0.008008	0.08686	1	2	EPOR
Pubmed	19812236	Identification and characterisation of a novel GHR defect disrupting the polypyrimidine tract and resulting in GH insensitivity.	Pubmed	0.004658	1	0.008008	0.08686	1	2	GHR
Pubmed	12484503	Possible roles of angiotensin II-forming enzymes, angiotensin converting enzyme and chymase-like enzyme, in the human aneurysmal aorta.	Pubmed	0.004658	1	0.008008	0.08686	1	2	ACE
Pubmed	32705159	miR?144?3p inhibits the proliferation, migration and angiogenesis of multiple myeloma cells by targeting myocyte enhancer factor 2A.	Pubmed	0.004658	1	0.008008	0.08686	1	2	MEF2A
Pubmed	29501388	Regulatory characterisation of the schizophrenia-associated CACNA1C proximal promoter and the potential role for the transcription factor EZH2 in schizophrenia aetiology.	Pubmed	0.004658	1	0.008008	0.08686	1	2	CACNA1C
Pubmed	22232518	WNT7A regulates tumor growth and progression in ovarian cancer through the WNT/?-catenin pathway.	Pubmed	0.004658	1	0.008008	0.08686	1	2	CTNNB1
Pubmed	19887621	Lipid rafts and caveolin-1 are required for invadopodia formation and extracellular matrix degradation by human breast cancer cells.	Pubmed	0.004658	1	0.008008	0.08686	1	2	MMP14
Pubmed	35012441	DNA topoisomerase II alpha promotes the metastatic characteristics of glioma cells by transcriptionally activating ?-catenin.	Pubmed	0.004658	1	0.008008	0.08686	1	2	CTNNB1
Pubmed	28743803	The glucocorticoid-Angptl4-ceramide axis induces insulin resistance through PP2A and PKC?.	Pubmed	0.004658	1	0.008008	0.08686	1	2	PRKCZ
Pubmed	23594707	B-lymphoblastic leukemia/lymphoma associated with t(8;13)(p11;q12)/ ZMYM2 (ZNF198)-FGFR1 : rare case and review of the literature.	Pubmed	0.004658	1	0.008008	0.08686	1	2	FGFR1
Pubmed	26913565	Zinc finger transcription factor Casz1 expression is regulated by homeodomain transcription factor Prrxl1 in embryonic spinal dorsal horn late-born excitatory interneurons.	Pubmed	0.004658	1	0.008008	0.08686	1	2	CASZ1
Pubmed	24606898	Low protein intake is associated with a major reduction in IGF-1, cancer, and overall mortality in the 65 and younger but not older population.	Pubmed	0.004658	1	0.008008	0.08686	1	2	GHR
Pubmed	17452507	Angiotensin-converting enzyme I/D and alpha-adducin Gly460Trp polymorphisms: from angiotensin-converting enzyme activity to cardiovascular outcome.	Pubmed	0.004658	1	0.008008	0.08686	1	2	ACE
Pubmed	23736261	Autolysosomal ?-catenin degradation regulates Wnt-autophagy-p62 crosstalk.	Pubmed	0.004658	1	0.008008	0.08686	1	2	CTNNB1
Pubmed	20837484	The Wnt/planar cell polarity protein-tyrosine kinase-7 (PTK7) is a highly efficient proteolytic target of membrane type-1 matrix metalloproteinase: implications in cancer and embryogenesis.	Pubmed	0.004658	1	0.008008	0.08686	1	2	MMP14
Pubmed	31876779	WT1-Mutant Wilms Tumor Progression Is Associated With Diverting Clonal Mutations of CTNNB1.	Pubmed	0.004658	1	0.008008	0.08686	1	2	CTNNB1
Pubmed	20129645	Prognostic role of beta-catenin and p53 expression in the metastatic progression of sporadic colorectal cancer.	Pubmed	0.004658	1	0.008008	0.08686	1	2	CTNNB1
Pubmed	18790757	EphA4 promotes cell proliferation and migration through a novel EphA4-FGFR1 signaling pathway in the human glioma U251 cell line.	Pubmed	0.004658	1	0.008008	0.08686	1	2	FGFR1
Pubmed	34015032	Constitutive activation of CTNNB1 results in a loss of spermatogonial stem cell activity in mice.	Pubmed	0.004658	1	0.008008	0.08686	1	2	CTNNB1
Pubmed	31081058	Phospho?STAT1 expression as a potential biomarker for anti?PD?1/anti?PD?L1 immunotherapy for breast cancer.	Pubmed	0.004658	1	0.008008	0.08686	1	2	STAT1
Pubmed	23844121	Thrombotic antiphospholipid syndrome shows strong haplotypic association with SH2B3-ATXN2 locus.	Pubmed	0.004658	1	0.008008	0.08686	1	2	SH2B3
Pubmed	32878967	Destrin Contributes to Lung Adenocarcinoma Progression by Activating Wnt/?-Catenin Signaling Pathway.	Pubmed	0.004658	1	0.008008	0.08686	1	2	CTNNB1
Pubmed	28645563	Bruceine D inhibits hepatocellular carcinoma growth by targeting ?-catenin/jagged1 pathways.	Pubmed	0.004658	1	0.008008	0.08686	1	2	CTNNB1
Pubmed	18824665	Microsomal prostaglandin synthase-1-derived prostaglandin E2 protects against angiotensin II-induced hypertension via inhibition of oxidative stress.	Pubmed	0.004658	1	0.008008	0.08686	1	2	AGT
Pubmed	22423098	Synaptotagmin 1 is necessary for the Ca2+ dependence of clathrin-mediated endocytosis.	Pubmed	0.004658	1	0.008008	0.08686	1	2	SYT1
Pubmed	21986938	Inhibition of ?-catenin signaling by nongenomic action of orphan nuclear receptor Nur77.	Pubmed	0.004658	1	0.008008	0.08686	1	2	CTNNB1
Pubmed	24594380	ALK1 heterozygosity increases extracellular matrix protein expression, proliferation and migration in fibroblasts.	Pubmed	0.004658	1	0.008008	0.08686	1	2	ACVRL1
Pubmed	19682542	Mediation of protein kinase C zeta in mu-opioid receptor activation for increase of glucose uptake into cultured myoblast C2C12 cells.	Pubmed	0.004658	1	0.008008	0.08686	1	2	PRKCZ
Pubmed	15708852	Requirement of Tyr-992 and Tyr-1173 in phosphorylation of the epidermal growth factor receptor by ionizing radiation and modulation by SHP2.	Pubmed	0.004658	1	0.008008	0.08686	1	2	PTPN11
Pubmed	19037100	Fibrillin assembly requires fibronectin.	Pubmed	0.004658	1	0.008008	0.08686	1	2	FBN1
Pubmed	23354398	Cross-talk between inflammation and angiotensin II: studies based on direct transfection of cardiomyocytes with AT1R and AT2R cDNA.	Pubmed	0.004658	1	0.008008	0.08686	1	2	AGT
Pubmed	15312318	[Relationships between polymorphisms of angiotensin-converting enzyme and methylenetetrahydrofolate reductase genes and genetic susceptibility to pregnancy induced hypertension].	Pubmed	0.004658	1	0.008008	0.08686	1	2	ACE
Pubmed	20620173	Posttranslational regulation of membrane type 1-matrix metalloproteinase (MT1-MMP) in mouse PTEN null prostate cancer cells: Enhanced surface expression and differential O-glycosylation of MT1-MMP.	Pubmed	0.004658	1	0.008008	0.08686	1	2	MMP14
Pubmed	9886271	Confocal laser scanning analysis of the association of fibulin-2 with fibrillin-1 and fibronectin define different stages of skin regeneration.	Pubmed	0.004658	1	0.008008	0.08686	1	2	FBN1
Pubmed	32015129	Kv2.1 channels play opposing roles in regulating membrane potential, Ca	Pubmed	0.004658	1	0.008008	0.08686	1	2	CACNA1C
Pubmed	28925399	DOCK4 promotes loss of proliferation in glioblastoma progenitor cells through nuclear beta-catenin accumulation and subsequent miR-302-367 cluster expression.	Pubmed	0.004658	1	0.008008	0.08686	1	2	CTNNB1
Pubmed	37000337	Identification of two variants in PAX3 and FBN1 in a Chinese family with Waardenburg and Marfan syndrome via whole exome sequencing.	Pubmed	0.004658	1	0.008008	0.08686	1	2	FBN1
Pubmed	20213498	The ApoB/ApoA1 ratio is associated with metabolic syndrome and its components in a Chinese population.	Pubmed	0.004658	1	0.008008	0.08686	1	2	APOA1
Pubmed	24085601	The TPO/c-MPL pathway in the bone marrow may protect leukemia cells from chemotherapy in AML Patients.	Pubmed	0.004658	1	0.008008	0.08686	1	2	MPL
Pubmed	21730037	Mechanical assessment of elastin integrity in fibrillin-1-deficient carotid arteries: implications for Marfan syndrome.	Pubmed	0.004658	1	0.008008	0.08686	1	2	FBN1
Pubmed	27893734	An iPSC-derived vascular model of Marfan syndrome identifies key mediators of smooth muscle cell death.	Pubmed	0.004658	1	0.008008	0.08686	1	2	FBN1
Pubmed	36002765	TNFAIP3 mediates FGFR1 activation-induced breast cancer angiogenesis by promoting VEGFA expression and secretion.	Pubmed	0.004658	1	0.008008	0.08686	1	2	FGFR1
Pubmed	24459012	Somatic CTNNB1 mutation in hepatoblastoma from a patient with Simpson-Golabi-Behmel syndrome and germline GPC3 mutation.	Pubmed	0.004658	1	0.008008	0.08686	1	2	CTNNB1
Pubmed	16251193	Centrosomal pericentrin is a direct cleavage target of membrane type-1 matrix metalloproteinase in humans but not in mice: potential implications for tumorigenesis.	Pubmed	0.004658	1	0.008008	0.08686	1	2	MMP14
Pubmed	24920754	WNK3 abrogates the NEDD4-2-mediated inhibition of the renal Na+-Cl- cotransporter.	Pubmed	0.004658	1	0.008008	0.08686	1	2	NEDD4L
Pubmed	22002246	A novel disrupter of telomere silencing 1-like (DOT1L) interaction is required for signal transducer and activator of transcription 1 (STAT1)-activated gene expression.	Pubmed	0.004658	1	0.008008	0.08686	1	2	STAT1
Pubmed	19780834	Membrane type-1 matrix metalloprotease-independent activation of pro-matrix metalloprotease-2 by proprotein convertases.	Pubmed	0.004658	1	0.008008	0.08686	1	2	MMP14
Pubmed	11694521	Muscarinic receptors mediate phospholipase C-dependent activation of protein kinase B via Ca2+, ErbB3, and phosphoinositide 3-kinase in 1321N1 astrocytoma cells.	Pubmed	0.004658	1	0.008008	0.08686	1	2	ERBB3
Pubmed	27829235	CARF activates beta-catenin/TCF signaling in the hepatocellular carcinoma.	Pubmed	0.004658	1	0.008008	0.08686	1	2	CTNNB1
Pubmed	11447289	Critical role for the docking-protein FRS2 alpha in FGF receptor-mediated signal transduction pathways.	Pubmed	0.004658	1	0.008008	0.08686	1	2	PTPN11
Pubmed	26482209	Hypoxia Promotes Invasion of Endometrial Stromal Cells via Hypoxia-Inducible Factor 1? Upregulation-Mediated ?-Catenin Activation in Endometriosis.	Pubmed	0.004658	1	0.008008	0.08686	1	2	CTNNB1
Pubmed	19932084	Association of APOA5 and APOC3 gene polymorphisms with plasma apolipoprotein A5 level in patients with metabolic syndrome.	Pubmed	0.004658	1	0.008008	0.08686	1	2	APOC3
Pubmed	35099867	Encephalocraniocutaneous Lipomatosis	Pubmed	0.004658	1	0.008008	0.08686	1	2	FGFR1
Pubmed	32575583	Kallikrein-Related Peptidase 14 Activates Zymogens of Membrane Type Matrix Metalloproteinases (MT-MMPs)-A CleavEx Based Analysis.	Pubmed	0.004658	1	0.008008	0.08686	1	2	MMP14
Pubmed	17562973	Angiotensin-converting enzyme genotype interacts with systolic blood pressure to determine coronary heart disease risk in healthy middle-aged men.	Pubmed	0.004658	1	0.008008	0.08686	1	2	ACE
Pubmed	31945064	First eight residues of apolipoprotein A-I mediate the C-terminus control of helical bundle unfolding and its lipidation.	Pubmed	0.004658	1	0.008008	0.08686	1	2	APOA1
Pubmed	15987741	Transendothelial migration of melanoma cells involves N-cadherin-mediated adhesion and activation of the beta-catenin signaling pathway.	Pubmed	0.004658	1	0.008008	0.08686	1	2	CTNNB1
Pubmed	20947680	Effects of intermittent hypoxia on erythropoietin, soluble erythropoietin receptor and ventilation in humans.	Pubmed	0.004658	1	0.008008	0.08686	1	2	EPOR
Pubmed	30130730	CXCL9 promotes the progression of diffuse large B-cell lymphoma through up-regulating ?-catenin.	Pubmed	0.004658	1	0.008008	0.08686	1	2	CTNNB1
Pubmed	23881169	Erythropoietin is involved in the angiogenic potential of bone marrow macrophages in multiple myeloma.	Pubmed	0.004658	1	0.008008	0.08686	1	2	EPOR
Pubmed	26195798	Structural elements that underlie Doc2? function during asynchronous synaptic transmission.	Pubmed	0.004658	1	0.008008	0.08686	1	2	SYT1
Pubmed	26494287	Genetic analysis of the contribution of LTBP-3 to thoracic aneurysm in Marfan syndrome.	Pubmed	0.004658	1	0.008008	0.08686	1	2	FBN1
Pubmed	25942340	HCT116 colonospheres shows elevated expression of hTERT and ?-catenin protein - a short report.	Pubmed	0.004658	1	0.008008	0.08686	1	2	CTNNB1
Pubmed	32357246	Elevated STAT1 expression but not phosphorylation in lupus B cells correlates with disease activity and increased plasmablast susceptibility.	Pubmed	0.004658	1	0.008008	0.08686	1	2	STAT1
Pubmed	21127255	Alleviating neuropathic pain hypersensitivity by inhibiting PKMzeta in the anterior cingulate cortex.	Pubmed	0.004658	1	0.008008	0.08686	1	2	PRKCZ
Pubmed	20551969	How do tumours adapt to nutrient stress?	Pubmed	0.004658	1	0.008008	0.08686	1	2	EIF2AK4
Pubmed	24317722	Is there relation between COL4A1/A2 mutations and antenatally detected fetal intraventricular hemorrhage?	Pubmed	0.004658	1	0.008008	0.08686	1	2	COL4A1
Pubmed	25349993	Podocalyxin promotes glioblastoma multiforme cell invasion and proliferation via ?-catenin signaling.	Pubmed	0.004658	1	0.008008	0.08686	1	2	CTNNB1
Pubmed	34884742	EGFR Transgene Stimulates Spontaneous Formation of MCF7 Breast Cancer Cells Spheroids with Partly Loss of HER3 Receptor.	Pubmed	0.004658	1	0.008008	0.08686	1	2	ERBB3
Pubmed	26482290	Time-resolved FRET reports FGFR1 dimerization and formation of a complex with its effector PLC?1.	Pubmed	0.004658	1	0.008008	0.08686	1	2	FGFR1
Pubmed	29440006	ApoB/ApoA-I Ratio is Associated With Faster Hemodynamic Progression of Aortic Stenosis: Results From the PROGRESSA (Metabolic Determinants of the Progression of Aortic Stenosis) Study.	Pubmed	0.004658	1	0.008008	0.08686	1	2	APOA1
Pubmed	23543055	Melanoma adapts to RAF/MEK inhibitors through FOXD3-mediated upregulation of ERBB3.	Pubmed	0.004658	1	0.008008	0.08686	1	2	ERBB3
Pubmed	21394531	Validation of human ApoB and ApoAI immunoturbidity assays for non-human primate dyslipidemia and atherosclerosis research.	Pubmed	0.004658	1	0.008008	0.08686	1	2	APOA1
Pubmed	26181104	The Glucose Sensor ChREBP Links De Novo Lipogenesis to PPAR? Activity and Adipocyte Differentiation.	Pubmed	0.004658	1	0.008008	0.08686	1	2	MLXIPL
Pubmed	28986362	HDL protects against doxorubicin-induced cardiotoxicity in a scavenger receptor class B type 1-, PI3K-, and Akt-dependent manner.	Pubmed	0.004658	1	0.008008	0.08686	1	2	APOA1
Pubmed	12810715	Structure and interfacial properties of human apolipoprotein A-V.	Pubmed	0.004658	1	0.008008	0.08686	1	2	APOA1
Pubmed	27881774	Interactions Between SNAP-25 and Synaptotagmin-1 Are Involved in Vesicle Priming, Clamping Spontaneous and Stimulating Evoked Neurotransmission.	Pubmed	0.004658	1	0.008008	0.08686	1	2	SYT1
Pubmed	30453017	The mechanistic links between insulin and human organic anion transporter 4.	Pubmed	0.004658	1	0.008008	0.08686	1	2	NEDD4L
Pubmed	21852686	Roles for ?-catenin and doxycycline in the regulation of respiratory epithelial cell frequency and function.	Pubmed	0.004658	1	0.008008	0.08686	1	2	CTNNB1
Pubmed	21191724	Haplotype analysis of the ARMS2/HTRA1 region in Japanese patients with typical neovascular age-related macular degeneration or polypoidal choroidal vasculopathy.	Pubmed	0.004658	1	0.008008	0.08686	1	2	HTRA1
Pubmed	19814781	Retinoic acid enhances skeletal muscle progenitor formation and bypasses inhibition by bone morphogenetic protein 4 but not dominant negative beta-catenin.	Pubmed	0.004658	1	0.008008	0.08686	1	2	CTNNB1
Pubmed	16228848	Angiotensinogen and plasminogen activator inhibitor-1 gene polymorphism in relation to renovascular disease.	Pubmed	0.004658	1	0.008008	0.08686	1	2	AGT
Pubmed	25732087	Secreted pyruvate kinase M2 facilitates cell migration via PI3K/Akt and Wnt/?-catenin pathway in colon cancer cells.	Pubmed	0.004658	1	0.008008	0.08686	1	2	CTNNB1
Pubmed	12895663	Angiotensinase activities in the kidney of renovascular hypertensive rats.	Pubmed	0.004658	1	0.008008	0.08686	1	2	AGT
Pubmed	21959449	Isolation of epithelial cells in the developing primary lip and palate.	Pubmed	0.004658	1	0.008008	0.08686	1	2	TGFB2
Pubmed	21538817	Facial suture synostosis of newborn Fgfr1(P250R/+) and Fgfr2(S252W/+) mouse models of Pfeiffer and Apert syndromes.	Pubmed	0.004658	1	0.008008	0.08686	1	2	FGFR1
Pubmed	29299828	Fibroblast growth factor receptor 1 and 3 expression is associated with regulatory PI3K/AKT kinase activity, as well as invasion and prognosis, in human laryngeal cancer.	Pubmed	0.004658	1	0.008008	0.08686	1	2	FGFR1
Pubmed	30068375	Posttranscriptional upregulation of HER3 by HER2 mRNA induces trastuzumab resistance in breast cancer.	Pubmed	0.004658	1	0.008008	0.08686	1	2	ERBB3
Pubmed	17090192	Pleuropulmonary desmoid tumors: immunohistochemical comparison with solitary fibrous tumors and assessment of beta-catenin and cyclin D1 expression.	Pubmed	0.004658	1	0.008008	0.08686	1	2	CTNNB1
Pubmed	19342095	Cystatin B associates with signal transducer and activator of transcription 1 in monocyte-derived and placental macrophages.	Pubmed	0.004658	1	0.008008	0.08686	1	2	STAT1
Pubmed	16650464	Serine proteases HTRA1 and HTRA3 are down-regulated with increasing grades of human endometrial cancer.	Pubmed	0.004658	1	0.008008	0.08686	1	2	HTRA1
Pubmed	17381556	Combined effects of ACE and MMP-3 polymorphisms on migraine development.	Pubmed	0.004658	1	0.008008	0.08686	1	2	ACE
Pubmed	12161469	PTPN11 (protein-tyrosine phosphatase, nonreceptor-type 11) mutations in seven Japanese patients with Noonan syndrome.	Pubmed	0.004658	1	0.008008	0.08686	1	2	PTPN11
Pubmed	23452984	Differential expression of ?-catenin and Dickkopf-1 in the third trimester placentas from normal and preeclamptic pregnancies: a comparative study.	Pubmed	0.004658	1	0.008008	0.08686	1	2	CTNNB1
Pubmed	14527337	Protein tyrosine phosphatase 1B participates in the down-regulation of erythropoietin receptor signalling.	Pubmed	0.004658	1	0.008008	0.08686	1	2	EPOR
Pubmed	11134009	A critical role for phosphoinositide 3-kinase upstream of Gab1 and SHP2 in the activation of ras and mitogen-activated protein kinases by epidermal growth factor.	Pubmed	0.004658	1	0.008008	0.08686	1	2	PTPN11
Pubmed	20360851	Enhanced hepatic apoA-I secretion and peripheral efflux of cholesterol and phospholipid in CD36 null mice.	Pubmed	0.004658	1	0.008008	0.08686	1	2	APOA1
Pubmed	21176152	Overexpression of proto-oncogene FBI-1 activates membrane type 1-matrix metalloproteinase in association with adverse outcome in ovarian cancers.	Pubmed	0.004658	1	0.008008	0.08686	1	2	MMP14
Pubmed	12459472	Quantitative mRNA expression profiling of ACE 2, a novel homologue of angiotensin converting enzyme.	Pubmed	0.004658	1	0.008008	0.08686	1	2	ACE
Pubmed	23006961	Des-?-carboxy prothrombin and c-Met were concurrently and extensively expressed in hepatocellular carcinoma and associated with tumor recurrence.	Pubmed	0.004658	1	0.008008	0.08686	1	2	ACE
Pubmed	16926677	Genotype combinations of plasminogen activator inhibitor-1 and angiotensin-converting enzyme genes and risk for early onset of coronary heart disease.	Pubmed	0.004658	1	0.008008	0.08686	1	2	ACE
Pubmed	19393645	Hepatocyte growth factor (HGF) signals through SHP2 to regulate primary mouse myoblast proliferation.	Pubmed	0.004658	1	0.008008	0.08686	1	2	PTPN11
Pubmed	22582395	Regulatory factor X1-induced down-regulation of transforming growth factor ?2 transcription in human neuroblastoma cells.	Pubmed	0.004658	1	0.008008	0.08686	1	2	TGFB2
Pubmed	20372837	Collagen type I regulates beta-catenin tyrosine phosphorylation and nuclear translocation to promote migration and proliferation of gastric carcinoma cells.	Pubmed	0.004658	1	0.008008	0.08686	1	2	CTNNB1
Pubmed	22391627	Evaluation of the prognostic value of TGF-? superfamily type I receptor and TGF-? type II receptor expression in nasopharyngeal carcinoma using high-throughput tissue microarrays.	Pubmed	0.004658	1	0.008008	0.08686	1	2	ACVRL1
Pubmed	28621467	Critical role of CREBH-mediated induction of transforming growth factor ?2 by hepatitis C virus infection in fibrogenic responses in hepatic stellate cells.	Pubmed	0.004658	1	0.008008	0.08686	1	2	TGFB2
Pubmed	19088846	Analysis of STAT1 activation by six FGFR3 mutants associated with skeletal dysplasia undermines dominant role of STAT1 in FGFR3 signaling in cartilage.	Pubmed	0.004658	1	0.008008	0.08686	1	2	STAT1
Pubmed	23844215	Henryin, an ent-kaurane diterpenoid, inhibits Wnt signaling through interference with ?-catenin/TCF4 interaction in colorectal cancer cells.	Pubmed	0.004658	1	0.008008	0.08686	1	2	CTNNB1
Pubmed	20585394	Transforming growth factor beta 2 and heme oxygenase 1 genes are risk factors for the cerebral malaria syndrome in Angolan children.	Pubmed	0.004658	1	0.008008	0.08686	1	2	TGFB2
Pubmed	30188106	INFLUENCE OF HDAC INHIBITOR SODIUM BUTYRATE ON THE EXPRESSION OF DNA REPAIR GENES Rad51 AND XRCC5 IN mEras-Waf1+/+ AND mEras-Waf1?/?.	Pubmed	0.004658	1	0.008008	0.08686	1	2	RAD51
Pubmed	34811874	Growth hormone receptor gene disruption in mature-adult mice improves male insulin sensitivity and extends female lifespan.	Pubmed	0.004658	1	0.008008	0.08686	1	2	GHR
Pubmed	30624993	Evidence for a Causal Role of the SH2B3-?	Pubmed	0.004658	1	0.008008	0.08686	1	2	SH2B3
Pubmed	21051030	Prevalence of MPL W515L/K mutations in Taiwanese patients with Philadelphia-negative chronic myeloproliferative neoplasms.	Pubmed	0.004658	1	0.008008	0.08686	1	2	MPL
Pubmed	17028265	Regulation of urokinase receptor expression by protein tyrosine phosphatases.	Pubmed	0.004658	1	0.008008	0.08686	1	2	PTPN11
Pubmed	34605082	Determining folding and binding properties of the C-terminal SH2 domain of SHP2.	Pubmed	0.004658	1	0.008008	0.08686	1	2	PTPN11
Pubmed	9756938	The COOH-terminal tyrosine phosphorylation sites on IRS-1 bind SHP-2 and negatively regulate insulin signaling.	Pubmed	0.004658	1	0.008008	0.08686	1	2	PTPN11
Pubmed	18655368	Immunoexpression of beta-catenin--E-cadherin complex in primary serous ovarian tumors.	Pubmed	0.004658	1	0.008008	0.08686	1	2	CTNNB1
Pubmed	34630086	Fractions of Shen-Sui-Tong-Zhi Formula Enhance Osteogenesis	Pubmed	0.004658	1	0.008008	0.08686	1	2	CTNNB1
Pubmed	26496941	?-catenin signaling induces the osteoblastogenic differentiation of human pre-osteoblastic and bone marrow stromal cells mainly through the upregulation of osterix expression.	Pubmed	0.004658	1	0.008008	0.08686	1	2	CTNNB1
Pubmed	28273875	Characterization of ACE and ACE2 Expression within Different Organs of the NOD Mouse.	Pubmed	0.004658	1	0.008008	0.08686	1	2	ACE
Pubmed	27151141	Sox9 is a ?-catenin-regulated transcription factor that enhances the colony-forming activity of squamous cell carcinoma cells.	Pubmed	0.004658	1	0.008008	0.08686	1	2	CTNNB1
Pubmed	25993989	Cyclin A2 modulates EMT via ?-catenin and phospholipase C pathways.	Pubmed	0.004658	1	0.008008	0.08686	1	2	CTNNB1
Pubmed	18789802	VEGF secretion by macrophages is stimulated by lipid and protein components of OxLDL via PI3-kinase and PKCzeta activation and is independent of OxLDL uptake.	Pubmed	0.004658	1	0.008008	0.08686	1	2	PRKCZ
Pubmed	27602957	The iron chelator deferasirox induces apoptosis by targeting oncogenic Pyk2/?-catenin signaling in human multiple myeloma.	Pubmed	0.004658	1	0.008008	0.08686	1	2	CTNNB1
Pubmed	12883680	Mutation analysis of CTNNB1 (beta-catenin) and AXIN1, the components of Wnt pathway, in cervical carcinomas.	Pubmed	0.004658	1	0.008008	0.08686	1	2	CTNNB1
Pubmed	24800825	Angiotensin-converting enzyme 2 protects from lethal avian influenza A H5N1 infections.	Pubmed	0.004658	1	0.008008	0.08686	1	2	ACE
Pubmed	25120797	Expression of ALDH1 and TGF?2 in benign and malignant breast tumors and their prognostic implications.	Pubmed	0.004658	1	0.008008	0.08686	1	2	TGFB2
Pubmed	24966274	Obesity favors apolipoprotein E- and C-III-containing high density lipoprotein subfractions associated with risk of heart disease.	Pubmed	0.004658	1	0.008008	0.08686	1	2	APOC3
Pubmed	27709738	Wnt-?-catenin signaling regulates ABCC3 (MRP3) transporter expression in colorectal cancer.	Pubmed	0.004658	1	0.008008	0.08686	1	2	CTNNB1
Pubmed	28802864	?	Pubmed	0.004658	1	0.008008	0.08686	1	2	APOA1
Pubmed	22472120	Loss of the ceramide transfer protein augments EGF receptor signaling in breast cancer.	Pubmed	0.004658	1	0.008008	0.08686	1	2	CERT1
Pubmed	22028782	The role of atypical protein kinase C in CSF-1-dependent Erk activation and proliferation in myeloid progenitors and macrophages.	Pubmed	0.004658	1	0.008008	0.08686	1	2	PRKCZ
Pubmed	20140183	Genetic and functional dissection of HTRA1 and LOC387715 in age-related macular degeneration.	Pubmed	0.004658	1	0.008008	0.08686	1	2	HTRA1
Pubmed	25636339	MERIT40 deficiency expands hematopoietic stem cell pools by regulating thrombopoietin receptor signaling.	Pubmed	0.004658	1	0.008008	0.08686	1	2	MPL
Pubmed	11545752	The platelet Pl(A2) and angiotensin-converting enzyme (ACE) D allele polymorphisms and the risk of recurrent events after acute myocardial infarction.	Pubmed	0.004658	1	0.008008	0.08686	1	2	ACE
Pubmed	22484155	Myocyte enhancer factor 2 (MEF2) tethering to muscle selective A-kinase anchoring protein (mAKAP) is necessary for myogenic differentiation.	Pubmed	0.004658	1	0.008008	0.08686	1	2	MEF2A
Pubmed	17486072	Epstein-Barr virus-encoded EBNA1 regulates cellular gene transcription and modulates the STAT1 and TGFbeta signaling pathways.	Pubmed	0.004658	1	0.008008	0.08686	1	2	STAT1
Pubmed	21129746	Do lipids and apolipoproteins predict coronary heart disease under statin and fibrate therapy in the primary prevention setting in community-dwelling elderly subjects? The 3C Study.	Pubmed	0.004658	1	0.008008	0.08686	1	2	APOA1
Pubmed	22837198	Control of early Theiler's murine encephalomyelitis virus replication in macrophages by interleukin-6 occurs in conjunction with STAT1 activation and nitric oxide production.	Pubmed	0.004658	1	0.008008	0.08686	1	2	STAT1
Pubmed	21622630	ApoA-I deficiency in mice is associated with redistribution of apoA-II and aggravated AApoAII amyloidosis.	Pubmed	0.004658	1	0.008008	0.08686	1	2	APOA1
Pubmed	29694640	The relationship between of ACE I/D and the MTHFR C677T polymorphisms in the pathophysiology of type 2 diabetes mellitus in a population of Brazilian obese patients.	Pubmed	0.004658	1	0.008008	0.08686	1	2	ACE
Pubmed	31237385	Activation of a protumorigenic IFN?/STAT1/IRF-1 signaling pathway in keratinocytes following exposure to solar ultraviolet light.	Pubmed	0.004658	1	0.008008	0.08686	1	2	STAT1
Pubmed	35715442	ARID1A loss derepresses a group of human endogenous retrovirus-H loci to modulate BRD4-dependent transcription.	Pubmed	0.004658	1	0.008008	0.08686	1	2	ARID1A
Pubmed	11924928	Growth hormone binding protein, insulin-like growth factor-I and short stature in two pygmy populations from the Philippines.	Pubmed	0.004658	1	0.008008	0.08686	1	2	GHR
Pubmed	18381441	FGFR2-amplified gastric cancer cell lines require FGFR2 and Erbb3 signaling for growth and survival.	Pubmed	0.004658	1	0.008008	0.08686	1	2	ERBB3
Pubmed	29934628	PROX1 is a transcriptional regulator of MMP14.	Pubmed	0.004658	1	0.008008	0.08686	1	2	MMP14
Pubmed	28789481	Upregulation of Neuronal Adenosine A1 Receptor in Human Rasmussen Encephalitis.	Pubmed	0.004658	1	0.008008	0.08686	1	2	ADK
Pubmed	28067429	Lnk Deficiency Leads to TPO-Mediated Osteoclastogenesis and Increased Bone Mass Phenotype.	Pubmed	0.004658	1	0.008008	0.08686	1	2	SH2B3
Pubmed	23220260	Angiostatin inhibits endothelial MMP-2 and MMP-14 expression: a hypoxia specific mechanism of action.	Pubmed	0.004658	1	0.008008	0.08686	1	2	MMP14
Pubmed	35278713	Lack of DOCK8 impairs the primary biologic functions of human NK cells and abrogates CCR7 surface expression in a WASP-independent manner.	Pubmed	0.004658	1	0.008008	0.08686	1	2	DOCK8
Pubmed	30129658	FGF-2 and FGFR-1 might be independent prognostic factors in oral tongue squamous cell carcinoma.	Pubmed	0.004658	1	0.008008	0.08686	1	2	FGFR1
Pubmed	36555684	Activating Wnt/?-Catenin Signaling in Osteocytes Promotes Osteogenic Differentiation of BMSCs through BMP-7.	Pubmed	0.004658	1	0.008008	0.08686	1	2	CTNNB1
Pubmed	19003969	Dkk3, downregulated in cervical cancer, functions as a negative regulator of beta-catenin.	Pubmed	0.004658	1	0.008008	0.08686	1	2	CTNNB1
Pubmed	20945348	Control of lung development by latent TGF-? binding proteins.	Pubmed	0.004658	1	0.008008	0.08686	1	2	LTBP4
Pubmed	28067447	Importance of eIF2? phosphorylation as a protective mechanism against heat stress in mouse male germ cells.	Pubmed	0.004658	1	0.008008	0.08686	1	2	EIF2AK4
Pubmed	8538796	Spatial constraints on the recognition of phosphoproteins by the tandem SH2 domains of the phosphatase SH-PTP2.	Pubmed	0.004658	1	0.008008	0.08686	1	2	PTPN11
Pubmed	18165946	Somatic FGF9 mutations in colorectal and endometrial carcinomas associated with membranous beta-catenin.	Pubmed	0.004658	1	0.008008	0.08686	1	2	CTNNB1
Pubmed	2040369	Differential localization of TGF-beta 2 in mouse preimplantation and early postimplantation development.	Pubmed	0.004658	1	0.008008	0.08686	1	2	TGFB2
Pubmed	25966221	Expression of EpCAM and Wnt/ ?-catenin in human colon cancer.	Pubmed	0.004658	1	0.008008	0.08686	1	2	CTNNB1
Pubmed	16407233	Serum opacity factor, a streptococcal virulence factor that binds to apolipoproteins A-I and A-II and disrupts high density lipoprotein structure.	Pubmed	0.004658	1	0.008008	0.08686	1	2	APOA1
Pubmed	12832402	STATs dimerize in the absence of phosphorylation.	Pubmed	0.004658	1	0.008008	0.08686	1	2	STAT1
Pubmed	31298339	MFI2-AS1 regulates the aggressive phenotypes in glioma by modulating MMP14 via a positive feedback loop.	Pubmed	0.004658	1	0.008008	0.08686	1	2	MMP14
Pubmed	16407220	Activation of protein kinase C zeta by peroxynitrite regulates LKB1-dependent AMP-activated protein kinase in cultured endothelial cells.	Pubmed	0.004658	1	0.008008	0.08686	1	2	PRKCZ
Pubmed	33159078	mTORC1 activation in lung mesenchyme drives sex- and age-dependent pulmonary structure and function decline.	Pubmed	0.004658	1	0.008008	0.08686	1	2	CTNNB1
Pubmed	23917355	Cancer upregulated gene 2, a novel oncogene, enhances migration and drug resistance of colon cancer cells via STAT1 activation.	Pubmed	0.004658	1	0.008008	0.08686	1	2	STAT1
Pubmed	26903947	Disruption of the Suprachiasmatic Nucleus in Fibroblast Growth Factor Signaling-Deficient Mice.	Pubmed	0.004658	1	0.008008	0.08686	1	2	FGFR1
Pubmed	28031425	Phase Ib Study of Safety and Pharmacokinetics of the PI3K Inhibitor SAR245408 with the HER3-Neutralizing Human Antibody SAR256212 in Patients with Solid Tumors.	Pubmed	0.004658	1	0.008008	0.08686	1	2	ERBB3
Pubmed	16733663	Distribution of E-cadherin and beta-catenin in relation to cell maturation and cell extrusion in rat and mouse small intestines.	Pubmed	0.004658	1	0.008008	0.08686	1	2	CTNNB1
Pubmed	15863034	Bad bones, absent smell, selfish testes: the pleiotropic consequences of human FGF receptor mutations.	Pubmed	0.004658	1	0.008008	0.08686	1	2	FGFR1
Pubmed	30019248	MicroRNA-92a-1-5p influences osteogenic differentiation of MC3T3-E1 cells by regulating ?-catenin.	Pubmed	0.004658	1	0.008008	0.08686	1	2	CTNNB1
Pubmed	30477246	Wnt/?-Catenin Signaling Pathway Governs a Full Program for Dopaminergic Neuron Survival, Neurorescue and Regeneration in the MPTP Mouse Model of Parkinson's Disease.	Pubmed	0.004658	1	0.008008	0.08686	1	2	CTNNB1
Pubmed	26073399	Case report: A novel apolipoprotein A-I missense mutation apoA-I (Arg149Ser)Boston associated with decreased lecithin-cholesterol acyltransferase activation and cellular cholesterol efflux.	Pubmed	0.004658	1	0.008008	0.08686	1	2	APOA1
Pubmed	19909731	NCAM-mimetic, FGL peptide, restores disrupted fibroblast growth factor receptor (FGFR) phosphorylation and FGFR mediated signaling in neural cell adhesion molecule (NCAM)-deficient mice.	Pubmed	0.004658	1	0.008008	0.08686	1	2	FGFR1
Pubmed	11122322	Angiotensin II type-I receptor and ACE polymorphisms and risk of myocardial infarction in men and women.	Pubmed	0.004658	1	0.008008	0.08686	1	2	ACE
Pubmed	25061736	Wnt/?-catenin aids in regulating the proliferation of hepG2 cells mediated by thy-1.	Pubmed	0.004658	1	0.008008	0.08686	1	2	CTNNB1
Pubmed	9037008	Nuclear integration of JAK/STAT and Ras/AP-1 signaling by CBP and p300.	Pubmed	0.004658	1	0.008008	0.08686	1	2	STAT1
Pubmed	33400075	Alternative splicing modulates cancer aggressiveness: role in EMT/metastasis and chemoresistance.	Pubmed	0.004658	1	0.008008	0.08686	1	2	FGFR1
Pubmed	25046105	Targeting HER3 with miR-450b-3p suppresses breast cancer cells proliferation.	Pubmed	0.004658	1	0.008008	0.08686	1	2	ERBB3
Pubmed	19157170	Combined "pro-atherosclerotic" variants of the ACE and APOE genes increase the risk of the coronary artery disease associated with the presence of cigarette smoking.	Pubmed	0.004658	1	0.008008	0.08686	1	2	ACE
Pubmed	12462973	The role of structural and functional homology between human apolipoprotein A-I and envelope proteins of human immunodeficiency virus type 1 in CD4 receptor binding.	Pubmed	0.004658	1	0.008008	0.08686	1	2	APOA1
Pubmed	22641383	Programmed cell death 1 forms negative costimulatory microclusters that directly inhibit T cell receptor signaling by recruiting phosphatase SHP2.	Pubmed	0.004658	1	0.008008	0.08686	1	2	PTPN11
Pubmed	1639029	Expression of the growth hormone receptor and growth hormone-binding protein during pregnancy in the mouse.	Pubmed	0.004658	1	0.008008	0.08686	1	2	GHR
Pubmed	25323119	MicroRNA-22 induces endothelial progenitor cell senescence by targeting AKT3.	Pubmed	0.004658	1	0.008008	0.08686	1	2	AKT3
Pubmed	28187268	Fibroblast Growth Factor Signaling Mediates Pulmonary Endothelial Glycocalyx Reconstitution.	Pubmed	0.004658	1	0.008008	0.08686	1	2	FGFR1
Pubmed	20308363	Cerebral cavernous malformations proteins inhibit Rho kinase to stabilize vascular integrity.	Pubmed	0.004658	1	0.008008	0.08686	1	2	CCM2
Pubmed	32064351	Molecular mechanism of SHP2 activation by PD-1 stimulation.	Pubmed	0.004658	1	0.008008	0.08686	1	2	PTPN11
Pubmed	9282923	Transient association of the phosphotyrosine phosphatase SHP-2 with TrkA is induced by nerve growth factor.	Pubmed	0.004658	1	0.008008	0.08686	1	2	PTPN11
Pubmed	21075118	Biochemical and structural characterization of ?-catenin interactions with nonphosphorylated and CK2-phosphorylated Lef-1.	Pubmed	0.004658	1	0.008008	0.08686	1	2	CTNNB1
Pubmed	35217791	Effective targeting of breast cancer stem cells by combined inhibition of Sam68 and Rad51.	Pubmed	0.004658	1	0.008008	0.08686	1	2	RAD51
Pubmed	32479595	Protrudin-mediated ER-endosome contact sites promote MT1-MMP exocytosis and cell invasion.	Pubmed	0.004658	1	0.008008	0.08686	1	2	MMP14
Pubmed	36374433	Transcriptional expression of CXCL10 and STAT1 in lupus nephritis and the intervention effect of triptolide.	Pubmed	0.004658	1	0.008008	0.08686	1	2	STAT1
Pubmed	12531026	Analysis of mouse Rad54 expression and its implications for homologous recombination.	Pubmed	0.004658	1	0.008008	0.08686	1	2	RAD51
Pubmed	28572241	PKC/Nedd4-2 Signaling Pathway Regulates the Cell Surface Expression of Drug Transporter hOAT1.	Pubmed	0.004658	1	0.008008	0.08686	1	2	NEDD4L
Pubmed	17401152	The insertion polymorphism in angiotensin-converting enzyme gene associated with the APOE epsilon 4 allele increases the risk of late-onset Alzheimer disease.	Pubmed	0.004658	1	0.008008	0.08686	1	2	ACE
Pubmed	20360943	Small molecule inhibitors of Wnt/beta-catenin/lef-1 signaling induces apoptosis in chronic lymphocytic leukemia cells in vitro and in vivo.	Pubmed	0.004658	1	0.008008	0.08686	1	2	CTNNB1
Pubmed	29464054	Rapid development of myeloproliferative neoplasm in mice with	Pubmed	0.004658	1	0.008008	0.08686	1	2	PTPN11
Pubmed	15650750	Tyrosine phosphatase SHP-2 is a mediator of activity-dependent neuronal excitotoxicity.	Pubmed	0.004658	1	0.008008	0.08686	1	2	PTPN11
Pubmed	24920804	STAT4 deficiency fails to induce lung Th2 or Th17 immunity following primary or secondary respiratory syncytial virus (RSV) challenge but enhances the lung RSV-specific CD8+ T cell immune response to secondary challenge.	Pubmed	0.004658	1	0.008008	0.08686	1	2	STAT1
Pubmed	22100495	P-21 activated kinase 1 knockdown inhibits ?-catenin signalling and blocks colorectal cancer growth.	Pubmed	0.004658	1	0.008008	0.08686	1	2	CTNNB1
Pubmed	26482437	?-Catenin is required for the differentiation of iNKT2 and iNKT17 cells that augment IL-25-dependent lung inflammation.	Pubmed	0.004658	1	0.008008	0.08686	1	2	CTNNB1
Pubmed	30009824	BCL9 promotes epithelial mesenchymal transition and invasion in cisplatin resistant NSCLC cells via ?-catenin pathway.	Pubmed	0.004658	1	0.008008	0.08686	1	2	CTNNB1
Pubmed	18356559	Distinct roles for angiotensin-converting enzyme 2 and carboxypeptidase A in the processing of angiotensins within the murine heart.	Pubmed	0.004658	1	0.008008	0.08686	1	2	ACE
Pubmed	17018528	Negative regulation of osteoclastogenesis by ectodomain shedding of receptor activator of NF-kappaB ligand.	Pubmed	0.004658	1	0.008008	0.08686	1	2	MMP14
Pubmed	3198626	Head-to-head arrangement of murine type IV collagen genes.	Pubmed	0.004658	1	0.008008	0.08686	1	2	COL4A1
Pubmed	11579100	Phosphotyrosyl peptides block Stat3-mediated DNA binding activity, gene regulation, and cell transformation.	Pubmed	0.004658	1	0.008008	0.08686	1	2	STAT1
Pubmed	20840813	[High expression of DNMT1 was correlated with beta-catenin accumulation and malignant phynotype of lung squamous cell carcinoma and adenocarcinoma].	Pubmed	0.004658	1	0.008008	0.08686	1	2	CTNNB1
Pubmed	15226090	The C677T polymorphism of the methylenetetrahydrofolate reductase gene is associated with the level of decrease on diastolic blood pressure in essential hypertension patients treated by angiotensin-converting enzyme inhibitor.	Pubmed	0.004658	1	0.008008	0.08686	1	2	ACE
Pubmed	15659127	Angiotensinogen and plasminogen activator inhibitor-1 gene polymorphism in relation to chronic allograft dysfunction.	Pubmed	0.004658	1	0.008008	0.08686	1	2	AGT
Pubmed	33247988	Intracerebral hemorrhage in a neonate with an intragenic COL4A2 duplication.	Pubmed	0.004658	1	0.008008	0.08686	1	2	COL4A1
Pubmed	24268141	?-Catenin serves as a clutch between low and high intercellular E-cadherin bond strengths.	Pubmed	0.004658	1	0.008008	0.08686	1	2	CTNNB1
Pubmed	23281130	HIV-1 protein induced modulation of primary human osteoblast differentiation and function via a Wnt/?-catenin-dependent mechanism.	Pubmed	0.004658	1	0.008008	0.08686	1	2	CTNNB1
Pubmed	19261604	Molecular mechanism for SHP2 in promoting HER2-induced signaling and transformation.	Pubmed	0.004658	1	0.008008	0.08686	1	2	PTPN11
Pubmed	27350570	Dedicator of cytokinesis 8 regulates signal transducer and activator of transcription 3 activation and promotes TH17 cell differentiation.	Pubmed	0.004658	1	0.008008	0.08686	1	2	DOCK8
Pubmed	28177711	The influence of genetic polymorphisms on performance and cardiac and hemodynamic parameters among Brazilian soccer players.	Pubmed	0.004658	1	0.008008	0.08686	1	2	ACE
Pubmed	17692272	LOC387715/HTRA1 variants in polypoidal choroidal vasculopathy and age-related macular degeneration in a Japanese population.	Pubmed	0.004658	1	0.008008	0.08686	1	2	HTRA1
Pubmed	19261614	Ligand-independent thrombopoietin mutant receptor requires cell surface localization for endogenous activity.	Pubmed	0.004658	1	0.008008	0.08686	1	2	MPL
Pubmed	24535843	Ha-ras and ?-catenin oncoproteins orchestrate metabolic programs in mouse liver tumors.	Pubmed	0.004658	1	0.008008	0.08686	1	2	CTNNB1
Pubmed	19667067	Identification and characterization of Lutheran blood group glycoprotein as a new substrate of membrane-type 1 matrix metalloproteinase 1 (MT1-MMP): a systemic whole cell analysis of MT1-MMP-associating proteins in A431 cells.	Pubmed	0.004658	1	0.008008	0.08686	1	2	MMP14
Pubmed	31793743	Endothelial MT1-MMP targeting limits intussusceptive angiogenesis and colitis via TSP1/nitric oxide axis.	Pubmed	0.004658	1	0.008008	0.08686	1	2	MMP14
Pubmed	26842619	The expression of MMP-14 and microRNA-410 in FFPE tissues of human endometrial adenocarcinoma.	Pubmed	0.004658	1	0.008008	0.08686	1	2	MMP14
Pubmed	26311115	The fibroblast growth factor receptor mediates the increased FGF23 expression in acute and chronic uremia.	Pubmed	0.004658	1	0.008008	0.08686	1	2	FGFR1
Pubmed	10814707	Protein binding of a DRPLA family through arginine-glutamic acid dipeptide repeats is enhanced by extended polyglutamine.	Pubmed	0.004658	1	0.008008	0.08686	1	2	RERE
Pubmed	32282500	LRP1 and APOA1 Polymorphisms: Impact on Warfarin International Normalized Ratio-Related Phenotypes.	Pubmed	0.004658	1	0.008008	0.08686	1	2	APOA1
Pubmed	8908372	Primary structures and sequence analysis of human ribosomal proteins L39 and S27.	Pubmed	0.004658	1	0.008008	0.08686	1	2	RPS27
Pubmed	12604616	Sef inhibits fibroblast growth factor signaling by inhibiting FGFR1 tyrosine phosphorylation and subsequent ERK activation.	Pubmed	0.004658	1	0.008008	0.08686	1	2	FGFR1
Pubmed	28800311	Prognostic value of combined and individual expression of microRNA-1290 and its target gene nuclear factor I/X in human esophageal squamous cell carcinoma.	Pubmed	0.004658	1	0.008008	0.08686	1	2	NFIX
Pubmed	21622533	StarD7 gene expression in trophoblast cells: contribution of SF-1 and Wnt-beta-catenin signaling.	Pubmed	0.004658	1	0.008008	0.08686	1	2	CTNNB1
Pubmed	28295012	Correlations between TBL1XR1 and recurrence of colorectal cancer.	Pubmed	0.004658	1	0.008008	0.08686	1	2	CTNNB1
Pubmed	19147814	The chemokine receptor CXCR4 and the metalloproteinase MT1-MMP are mutually required during melanoma metastasis to lungs.	Pubmed	0.004658	1	0.008008	0.08686	1	2	MMP14
Pubmed	26073400	Myocardial infarction in a 36-year-old man with combined ABCA1 and APOA-1 deficiency.	Pubmed	0.004658	1	0.008008	0.08686	1	2	APOA1
Pubmed	18177851	Beta-catenin is necessary to keep cells of ureteric bud/Wolffian duct epithelium in a precursor state.	Pubmed	0.004658	1	0.008008	0.08686	1	2	CTNNB1
Pubmed	27590262	S100A11 plays a role in homologous recombination and genome maintenance by influencing the persistence of RAD51 in DNA repair foci.	Pubmed	0.004658	1	0.008008	0.08686	1	2	RAD51
Pubmed	34414666	Increased airway epithelial cell-derived exosomes activate macrophage-mediated allergic inflammation via CD100 shedding.	Pubmed	0.004658	1	0.008008	0.08686	1	2	MMP14
Pubmed	22002060	Phosphorylation of membrane type 1-matrix metalloproteinase (MT1-MMP) and its vesicle-associated membrane protein 7 (VAMP7)-dependent trafficking facilitate cell invasion and migration.	Pubmed	0.004658	1	0.008008	0.08686	1	2	MMP14
Pubmed	18368597	CFU-megakaryocytic progenitors expanded ex vivo from cord blood maintain their in vitro homing potential and express matrix metalloproteinases.	Pubmed	0.004658	1	0.008008	0.08686	1	2	MMP14
Pubmed	21778271	Suppressor of cytokine signaling-1 (SOCS1) inhibits lymphocyte recruitment into the retina and protects SOCS1 transgenic rats and mice from ocular inflammation.	Pubmed	0.004658	1	0.008008	0.08686	1	2	STAT1
Pubmed	35500843	Depletion of RNASEH2 Activity Leads to Accumulation of DNA Double-strand Breaks and Reduced Cellular Survivability in T Cell Leukemia.	Pubmed	0.004658	1	0.008008	0.08686	1	2	RNASEH2B
Pubmed	27590243	Melatonin attenuates angiotensin II-induced cardiomyocyte hypertrophy through the CyPA/CD147 signaling pathway.	Pubmed	0.004658	1	0.008008	0.08686	1	2	AGT
Pubmed	35451487	Histone H3.3 phosphorylation promotes heterochromatin formation by inhibiting H3K9/K36 histone demethylase.	Pubmed	0.004658	1	0.008008	0.08686	1	2	KDM4B
Pubmed	12856330	IRAK-dependent phosphorylation of Stat1 on serine 727 in response to interleukin-1 and effects on gene expression.	Pubmed	0.004658	1	0.008008	0.08686	1	2	STAT1
Pubmed	22014044	Abnormal expression of Nek2 and ?-catenin in breast carcinoma: clinicopathological correlations.	Pubmed	0.004658	1	0.008008	0.08686	1	2	CTNNB1
Pubmed	12413882	Dynamics of vascular endothelial-cadherin and beta-catenin localization by vascular endothelial growth factor-induced angiogenesis in human umbilical vein cells.	Pubmed	0.004658	1	0.008008	0.08686	1	2	CTNNB1
Pubmed	20382384	Apolipoprotein B/A-I ratio related to visceral but not to subcutaneous adipose tissue in elderly Swedes.	Pubmed	0.004658	1	0.008008	0.08686	1	2	APOA1
Pubmed	21103071	Liver steatosis and increased ChREBP expression in mice carrying a liver specific SIRT1 null mutation under a normal feeding condition.	Pubmed	0.004658	1	0.008008	0.08686	1	2	MLXIPL
Pubmed	23883582	Volumetric determination of apolipoprotein stoichiometry of circulating HDL subspecies.	Pubmed	0.004658	1	0.008008	0.08686	1	2	APOA1
Pubmed	12401887	Evidence for differential effects of apoE3 and apoE4 on HDL metabolism.	Pubmed	0.004658	1	0.008008	0.08686	1	2	APOA1
Pubmed	24616020	Identification of microRNA-214 as a negative regulator of colorectal cancer liver metastasis by way of regulation of fibroblast growth factor receptor 1 expression.	Pubmed	0.004658	1	0.008008	0.08686	1	2	FGFR1
Pubmed	33223956	ASK1 Enhances Angiotensin II-Induced Liver Fibrosis	Pubmed	0.004658	1	0.008008	0.08686	1	2	AGT
Pubmed	10704309	Identification of natural ligands for SH2 domains from a phage display cDNA library.	Pubmed	0.004658	1	0.008008	0.08686	1	2	PTPN11
Pubmed	28440436	Annexin A2 inhibition suppresses ovarian cancer progression via regulating ?-catenin/EMT.	Pubmed	0.004658	1	0.008008	0.08686	1	2	CTNNB1
Pubmed	31502404	Identification and Validation of Stage-Associated Serum Biomarkers in Colorectal Cancer Using MS-Based Procedures.	Pubmed	0.004658	1	0.008008	0.08686	1	2	APOC3
Pubmed	18787082	Genome-wide relationship between histone H3 lysine 4 mono- and tri-methylation and transcription factor binding.	Pubmed	0.004658	1	0.008008	0.08686	1	2	STAT1
Pubmed	19920251	Tyrosine phosphorylation inhibits PKM2 to promote the Warburg effect and tumor growth.	Pubmed	0.004658	1	0.008008	0.08686	1	2	FGFR1
Pubmed	17089004	Hedgehog signaling pathway and gastrointestinal stem cell signaling network (review).	Pubmed	0.004658	1	0.008008	0.08686	1	2	STK36
Pubmed	28596197	First evidence of genotype-phenotype correlations in Gorlin syndrome.	Pubmed	0.004658	1	0.008008	0.08686	1	2	SUFU
Pubmed	12748347	PAI-1 4G/5G and ACE I/D gene polymorphisms and the occurrence of myocardial infarction in patients on intermittent dialysis.	Pubmed	0.004658	1	0.008008	0.08686	1	2	ACE
Pubmed	14978477	Characterization of the roles of STAT1 and STAT3 signal transduction pathways in mammalian lens development.	Pubmed	0.004658	1	0.008008	0.08686	1	2	STAT1
Pubmed	27362509	Roles of C-Terminal Region of Yeast and Human Rad52 in Rad51-Nucleoprotein Filament Formation and ssDNA Annealing.	Pubmed	0.004658	1	0.008008	0.08686	1	2	RAD51
Pubmed	23702845	Over-expression of deubiquitinating enzyme USP14 in lung adenocarcinoma promotes proliferation through the accumulation of ?-catenin.	Pubmed	0.004658	1	0.008008	0.08686	1	2	CTNNB1
Pubmed	18246201	Constitutive activation of SHP2 in mice cooperates with ICSBP deficiency to accelerate progression to acute myeloid leukemia.	Pubmed	0.004658	1	0.008008	0.08686	1	2	PTPN11
Pubmed	34448034	Genetic variation at ERBB3/IKZF4 and sexual dimorphism in epitope spreading in single autoantibody-positive relatives.	Pubmed	0.004658	1	0.008008	0.08686	1	2	ERBB3
Pubmed	1652059	The human fibroblast growth factor receptor genes: a common structural arrangement underlies the mechanisms for generating receptor forms that differ in their third immunoglobulin domain.	Pubmed	0.004658	1	0.008008	0.08686	1	2	FGFR1
Pubmed	27661004	Frequent somatic TERT promoter mutations and CTNNB1 mutations in hepatocellular carcinoma.	Pubmed	0.004658	1	0.008008	0.08686	1	2	CTNNB1
Pubmed	20308431	Fibroblast growth factor receptors 1 and 2 in keratinocytes control the epidermal barrier and cutaneous homeostasis.	Pubmed	0.004658	1	0.008008	0.08686	1	2	FGFR1
Pubmed	24846398	ITF2 prevents activation of the ?-catenin-TCF4 complex in colon cancer cells and levels decrease with tumor progression.	Pubmed	0.004658	1	0.008008	0.08686	1	2	CTNNB1
Pubmed	34029574	TGF?2 Upregulates Tyrosinase Activity through Opsin-3 in Human Skin Melanocytes In Vitro.	Pubmed	0.004658	1	0.008008	0.08686	1	2	TGFB2
Pubmed	18305014	Cysteinyl leukotriene-1 receptor activation in a human bronchial epithelial cell line leads to signal transducer and activator of transcription 1-mediated eosinophil adhesion.	Pubmed	0.004658	1	0.008008	0.08686	1	2	STAT1
Pubmed	29452146	The Hippo/YAP1 pathway interacts with FGFR1 signaling to maintain stemness in lung cancer.	Pubmed	0.004658	1	0.008008	0.08686	1	2	FGFR1
Pubmed	28667026	HtrA1 Down-regulation Induces Cisplatin Resistance in Colon Cancer by Increasing XIAP and Activating PI3K/Akt Pathway.	Pubmed	0.004658	1	0.008008	0.08686	1	2	HTRA1
Pubmed	23724138	Ectopic ?-catenin expression partially mimics the effects of stabilized ?-catenin on embryonic stem cell differentiation.	Pubmed	0.004658	1	0.008008	0.08686	1	2	CTNNB1
Pubmed	18983965	Periodic activation of Wnt/beta-catenin signaling enhances somatic cell reprogramming mediated by cell fusion.	Pubmed	0.004658	1	0.008008	0.08686	1	2	CTNNB1
Pubmed	23295859	Down-regulation of Sox7 is associated with aberrant activation of Wnt/b-catenin signaling in endometrial cancer.	Pubmed	0.004658	1	0.008008	0.08686	1	2	CTNNB1
Pubmed	20369480	[Expression of beta-catenin and estrogen receptor in desmoid-type fibromatosis].	Pubmed	0.004658	1	0.008008	0.08686	1	2	CTNNB1
Pubmed	20599735	Effect of TNFalpha on activities of different promoters of human apolipoprotein A-I gene.	Pubmed	0.004658	1	0.008008	0.08686	1	2	APOA1
Pubmed	32984335	FBXO2 Promotes Proliferation of Endometrial Cancer by Ubiquitin-Mediated Degradation of FBN1 in the Regulation of the Cell Cycle and the Autophagy Pathway.	Pubmed	0.004658	1	0.008008	0.08686	1	2	FBN1
Pubmed	16973241	Convergence of genes implicated in Alzheimer's disease on the cerebral cholesterol shuttle: APP, cholesterol, lipoproteins, and atherosclerosis.	Pubmed	0.004658	1	0.008008	0.08686	1	2	APOC3
Pubmed	23041519	Artemisinin inhibits lipopolysaccharide-induced interferon-? production in RAW 264.7 cells: implications on signal transducer and activator of transcription-1 signaling and nitric oxide production.	Pubmed	0.004658	1	0.008008	0.08686	1	2	STAT1
Pubmed	35240203	The Phenotypic Course of Age-Related Macular Degeneration for ARMS2/HTRA1: The EYE-RISK Consortium.	Pubmed	0.004658	1	0.008008	0.08686	1	2	HTRA1
Pubmed	27177927	Calreticulin-mutant proteins induce megakaryocytic signaling to transform hematopoietic cells and undergo accelerated degradation and Golgi-mediated secretion.	Pubmed	0.004658	1	0.008008	0.08686	1	2	MPL
Pubmed	16053196	Apolipoprotein(a) gene polymorphisms (TTTTA)n and G/A-914 affect Lp(a) levels in ischemic heart disease patients from Serbia.	Pubmed	0.004658	1	0.008008	0.08686	1	2	APOA1
Pubmed	15576372	Nedd4-2 phosphorylation induces serum and glucocorticoid-regulated kinase (SGK) ubiquitination and degradation.	Pubmed	0.004658	1	0.008008	0.08686	1	2	NEDD4L
Pubmed	11792709	Linking beta-catenin to androgen-signaling pathway.	Pubmed	0.004658	1	0.008008	0.08686	1	2	CTNNB1
Pubmed	23700157	Lack of association of genetic polymorphisms of angiotensin converting enzyme 1 and angiotensin II type 1 receptor with breast cancer risk in Iranian population.	Pubmed	0.004658	1	0.008008	0.08686	1	2	ACE
Pubmed	16936269	B-lymphocyte depletion reduces skin fibrosis and autoimmunity in the tight-skin mouse model for systemic sclerosis.	Pubmed	0.004658	1	0.008008	0.08686	1	2	FBN1
Pubmed	26398662	Combined expression of aldehyde dehydrogenase 1A1 and ?-catenin is associated with lymph node metastasis and poor survival in breast cancer patients following cyclophosphamide treatment.	Pubmed	0.004658	1	0.008008	0.08686	1	2	CTNNB1
Pubmed	18031458	The angiotensin-converting enzyme insertion/deletion and the endothelin -134 3A/4A gene polymorphisms in patients with chronic plaque psoriasis.	Pubmed	0.004658	1	0.008008	0.08686	1	2	ACE
Pubmed	32950994	Apolipoprotein B Level and the Apolipoprotein B/Apolipoprotein A-I Ratio as a Harbinger of Ischemic Stroke: A Prospective Observation in Taiwan.	Pubmed	0.004658	1	0.008008	0.08686	1	2	APOA1
Pubmed	20068287	Involvement of alpha-klotho and fibroblast growth factor receptor in the development of secondary hyperparathyroidism.	Pubmed	0.004658	1	0.008008	0.08686	1	2	FGFR1
Pubmed	20862313	Rescue of HIV-1 release by targeting widely divergent NEDD4-type ubiquitin ligases and isolated catalytic HECT domains to Gag.	Pubmed	0.004658	1	0.008008	0.08686	1	2	NEDD4L
Pubmed	21321243	Elevated ratio of maternal plasma ApoCIII to ApoCII in preeclampsia.	Pubmed	0.004658	1	0.008008	0.08686	1	2	APOC3
Pubmed	25482639	Fibrillin-1 and alpha8 integrin are co-expressed in the glomerulus and interact to convey adhesion of mesangial cells.	Pubmed	0.004658	1	0.008008	0.08686	1	2	FBN1
Pubmed	16481357	Sprouty proteins are in vivo targets of Corkscrew/SHP-2 tyrosine phosphatases.	Pubmed	0.004658	1	0.008008	0.08686	1	2	PTPN11
Pubmed	27783593	Leukaemogenic effects of Ptpn11 activating mutations in the stem cell microenvironment.	Pubmed	0.004658	1	0.008008	0.08686	1	2	PTPN11
Pubmed	30333305	LNK deficiency promotes acute aortic dissection and rupture.	Pubmed	0.004658	1	0.008008	0.08686	1	2	SH2B3
Pubmed	23775766	PRLR regulates hepatic insulin sensitivity in mice via STAT5.	Pubmed	0.004658	1	0.008008	0.08686	1	2	EIF2AK4
Pubmed	19133257	The tyrosine phosphatase SHP-2 controls urokinase-dependent signaling and functions in human vascular smooth muscle cells.	Pubmed	0.004658	1	0.008008	0.08686	1	2	PTPN11
Pubmed	27531891	Wnt signalling is a bi-directional vulnerability of cancer cells.	Pubmed	0.004658	1	0.008008	0.08686	1	2	CTNNB1
Pubmed	9037199	Isolation of a mouse MT2-MMP gene from a lung cDNA library and identification of its product.	Pubmed	0.004658	1	0.008008	0.08686	1	2	MMP14
Pubmed	30886199	Profiling of gallbladder carcinoma reveals distinct miRNA profiles and activation of STAT1 by the tumor suppressive miRNA-145-5p.	Pubmed	0.004658	1	0.008008	0.08686	1	2	STAT1
Pubmed	30321347	Identification of a common epitope in the sequences of COL4A1 and COL6A1 recognized by monoclonal antibody #141.	Pubmed	0.004658	1	0.008008	0.08686	1	2	COL4A1
Pubmed	28261684	Evaluation of zinc finger E-box binding homeobox 1 and transforming growth factor-beta2 expression in bladder cancer tissue in comparison with healthy adjacent tissue.	Pubmed	0.004658	1	0.008008	0.08686	1	2	TGFB2
Pubmed	28669633	The N-Terminal Region of Fibrillin-1 Mediates a Bipartite Interaction with LTBP1.	Pubmed	0.004658	1	0.008008	0.08686	1	2	FBN1
Pubmed	32634119	Mutations in the iron-sulfur cluster biogenesis protein HSCB cause congenital sideroblastic anemia.	Pubmed	0.004658	1	0.008008	0.08686	1	2	EPOR
Pubmed	17936057	A2 isoform of mammalian translation factor eEF1A displays increased tyrosine phosphorylation and ability to interact with different signalling molecules.	Pubmed	0.004658	1	0.008008	0.08686	1	2	PTPN11
Pubmed	22378845	Thrombopoietin receptor down-modulation by JAK2 V617F: restoration of receptor levels by inhibitors of pathologic JAK2 signaling and of proteasomes.	Pubmed	0.004658	1	0.008008	0.08686	1	2	MPL
Pubmed	20683626	Negative correlation between serum syndecan-1 and apolipoprotein A1 in patients with type 2 diabetes mellitus.	Pubmed	0.004658	1	0.008008	0.08686	1	2	APOA1
Pubmed	20428250	Community dynamics in the mouse gut microbiota: a possible role for IRF9-regulated genes in community homeostasis.	Pubmed	0.004658	1	0.008008	0.08686	1	2	STAT1
Pubmed	32392180	Identification of candidate lncRNAs and circRNAs regulating WNT3/?-catenin signaling in essential hypertension.	Pubmed	0.004658	1	0.008008	0.08686	1	2	CTNNB1
Pubmed	25171888	The interaction between Shroom3 and Rho-kinase is required for neural tube morphogenesis in mice.	Pubmed	0.004658	1	0.008008	0.08686	1	2	CTNNB1
Pubmed	24024127	The breadth of FGF21's metabolic actions are governed by FGFR1 in adipose tissue.	Pubmed	0.004658	1	0.008008	0.08686	1	2	FGFR1
Pubmed	27021406	Epithelium-Derived Wnt Ligands Are Essential for Maintenance of Underlying Digit Bone.	Pubmed	0.004658	1	0.008008	0.08686	1	2	CTNNB1
Pubmed	19765778	Sex hormone-binding globulin and lipid profile in pubertal children.	Pubmed	0.004658	1	0.008008	0.08686	1	2	APOA1
Pubmed	34642300	Stat1 confers sensitivity to radiation in cervical cancer cells by controlling Parp1 levels: a new perspective for Parp1 inhibition.	Pubmed	0.004658	1	0.008008	0.08686	1	2	STAT1
Pubmed	17310981	Fog2 excision in mice leads to premature mammary gland involution and reduced Esr1 gene expression.	Pubmed	0.004658	1	0.008008	0.08686	1	2	ZFPM2
Pubmed	24291232	?-Catenin, a Sox2 binding partner, regulates the DNA binding and transcriptional activity of Sox2 in breast cancer cells.	Pubmed	0.004658	1	0.008008	0.08686	1	2	CTNNB1
Pubmed	30565685	Lycorine inhibits melanoma cell migration and metastasis mainly through reducing intracellular levels of ?-catenin and matrix metallopeptidase 9.	Pubmed	0.004658	1	0.008008	0.08686	1	2	CTNNB1
Pubmed	15289833	Relation of E-cadherin and beta-catenin expression to pit pattern in colorectal cancer.	Pubmed	0.004658	1	0.008008	0.08686	1	2	CTNNB1
Pubmed	12606944	Exchange of catenins in cadherin-catenin complex.	Pubmed	0.004658	1	0.008008	0.08686	1	2	CTNNB1
Pubmed	24327605	Effect of Cyp27A1 gene dosage on atherosclerosis development in ApoE-knockout mice.	Pubmed	0.004658	1	0.008008	0.08686	1	2	CYP27A1
Pubmed	23352233	CDK8 kinase phosphorylates transcription factor STAT1 to selectively regulate the interferon response.	Pubmed	0.004658	1	0.008008	0.08686	1	2	STAT1
Pubmed	25205731	Membrane-type I matrix metalloproteinase-dependent ectodomain shedding of mucin16/ CA-125 on ovarian cancer cells modulates adhesion and invasion of peritoneal mesothelium.	Pubmed	0.004658	1	0.008008	0.08686	1	2	MMP14
Pubmed	12606939	BRCA2-dependent and independent formation of RAD51 nuclear foci.	Pubmed	0.004658	1	0.008008	0.08686	1	2	RAD51
Pubmed	28067217	Characterization of the interplay between DNA repair and CRISPR/Cas9-induced DNA lesions at an endogenous locus.	Pubmed	0.004658	1	0.008008	0.08686	1	2	RAD51
Pubmed	11222751	Sp1 phosphorylation regulates inducible expression of platelet-derived growth factor B-chain gene via atypical protein kinase C-zeta.	Pubmed	0.004658	1	0.008008	0.08686	1	2	PRKCZ
Pubmed	10559220	Hepatic scavenger receptor BI promotes rapid clearance of high density lipoprotein free cholesterol and its transport into bile.	Pubmed	0.004658	1	0.008008	0.08686	1	2	APOA1
Pubmed	26976654	Effect of dehydroepiandrosterone (DHEA) on Akt and protein kinase C zeta (PKC?) phosphorylation in different tissues of C57BL6, insulin receptor substrate (IRS)1(-/-), and IRS2(-/-) male mice fed a high-fat diet.	Pubmed	0.004658	1	0.008008	0.08686	1	2	PRKCZ
Pubmed	3749510	Use of chromosomally mapped and identified mouse brain proteins for behavioral genetic analysis of alcoholism.	Pubmed	0.004658	1	0.008008	0.08686	1	2	APOA1
Pubmed	27852038	Transcriptomic-metabolomic reprogramming in EGFR-mutant NSCLC early adaptive drug escape linking TGF?2-bioenergetics-mitochondrial priming.	Pubmed	0.004658	1	0.008008	0.08686	1	2	TGFB2
Pubmed	17285438	Early sign of atherosclerosis in slow coronary flow and relationship with angiotensin-converting enzyme I/D polymorphism.	Pubmed	0.004658	1	0.008008	0.08686	1	2	ACE
Pubmed	28780419	Down-regulation of microRNA-224 -inhibites growth and epithelial-to-mesenchymal transition phenotype -via modulating SUFU expression in bladder cancer cells.	Pubmed	0.004658	1	0.008008	0.08686	1	2	SUFU
Pubmed	18378026	Role of apolipoproteins E and A-I: epistatic villains of triglyceride mediation in coronary heart disease.	Pubmed	0.004658	1	0.008008	0.08686	1	2	APOA1
Pubmed	27033449	High glucose induces platelet-derived growth factor-C via carbohydrate response element-binding protein in glomerular mesangial cells.	Pubmed	0.004658	1	0.008008	0.08686	1	2	MLXIPL
Pubmed	19175989	[Expression of JAK2V617F and MPLW515L/K mutation in 30 suspected cases of early myeloproliferative disorders].	Pubmed	0.004658	1	0.008008	0.08686	1	2	MPL
Pubmed	29454962	The high bone mass phenotype of Lrp5-mutant mice is not affected by megakaryocyte depletion.	Pubmed	0.004658	1	0.008008	0.08686	1	2	MPL
Pubmed	19175984	[Leukemia cell surface expression of E-cadherin and its correlation with membrane localization of beta-catenin].	Pubmed	0.004658	1	0.008008	0.08686	1	2	CTNNB1
Pubmed	16501024	Changes in end-to-end interactions of tropomyosin affect mouse cardiac muscle dynamics.	Pubmed	0.004658	1	0.008008	0.08686	1	2	TPM2
Pubmed	33847006	A blocking peptide stabilizes lysophosphatidic acid receptor 1 and promotes lysophosphatidic acid-induced cellular responses.	Pubmed	0.004658	1	0.008008	0.08686	1	2	NEDD4L
Pubmed	19521067	Identification of MPL W515L/K mutations in patients with primary myelofibrosis and essential thrombocythaemia by allele-specific polymerase chain reaction.	Pubmed	0.004658	1	0.008008	0.08686	1	2	MPL
Pubmed	18523269	IFN-gamma and STAT1 arrest monocyte migration and modulate RAC/CDC42 pathways.	Pubmed	0.004658	1	0.008008	0.08686	1	2	STAT1
Pubmed	25266657	ALK5 and ALK1 play antagonistic roles in transforming growth factor ?-induced podosome formation in aortic endothelial cells.	Pubmed	0.004658	1	0.008008	0.08686	1	2	ACVRL1
Pubmed	22246627	STAT1-independent control of a neurotropic measles virus challenge in primary neurons and infected mice.	Pubmed	0.004658	1	0.008008	0.08686	1	2	STAT1
Pubmed	22474186	Conditional deletion of ?-catenin in mammary epithelial cells of Ron receptor, Mst1r, overexpressing mice alters mammary tumorigenesis.	Pubmed	0.004658	1	0.008008	0.08686	1	2	CTNNB1
Pubmed	27321098	Coexistence of ACE (I/D) and PAI-1 (4G/5G) gene variants in recurrent miscarriage in Polish population.	Pubmed	0.004658	1	0.008008	0.08686	1	2	ACE
Pubmed	16501077	Inhibition of interferon signaling by rabies virus phosphoprotein P: activation-dependent binding of STAT1 and STAT2.	Pubmed	0.004658	1	0.008008	0.08686	1	2	STAT1
Pubmed	11932384	Selective STAT protein degradation induced by paramyxoviruses requires both STAT1 and STAT2 but is independent of alpha/beta interferon signal transduction.	Pubmed	0.004658	1	0.008008	0.08686	1	2	STAT1
Pubmed	32139604	Complement C1q mediates the expansion of periportal hepatic progenitor cells in senescence-associated inflammatory liver.	Pubmed	0.004658	1	0.008008	0.08686	1	2	CTNNB1
Pubmed	31455779	CCM1 and CCM2 variants in patients with cerebral cavernous malformation in an ethnically Chinese population in Taiwan.	Pubmed	0.004658	1	0.008008	0.08686	1	2	CCM2
Pubmed	17478608	CK-MM and ACE genotypes and physiological prediction of the creatine kinase response to exercise.	Pubmed	0.004658	1	0.008008	0.08686	1	2	ACE
Pubmed	31673897	Actionable FGFR1 and BRAF mutations in adult circumscribed gliomas.	Pubmed	0.004658	1	0.008008	0.08686	1	2	FGFR1
Pubmed	21911744	Activation of protein kinase C-? in pancreatic ?-cells in vivo improves glucose tolerance and induces ?-cell expansion via mTOR activation.	Pubmed	0.004658	1	0.008008	0.08686	1	2	PRKCZ
Pubmed	36469009	A Novel Tumor-Promoting Role for Nuclear Factor IX in Glioblastoma Is Mediated through Transcriptional Activation of GINS1.	Pubmed	0.004658	1	0.008008	0.08686	1	2	NFIX
Pubmed	21487074	Angiotensin II plays a critical role in diabetic pulmonary fibrosis most likely via activation of NADPH oxidase-mediated nitrosative damage.	Pubmed	0.004658	1	0.008008	0.08686	1	2	AGT
Pubmed	22234612	Wnt/?-catenin signaling and AXIN1 regulate apoptosis triggered by inhibition of the mutant kinase BRAFV600E in human melanoma.	Pubmed	0.004658	1	0.008008	0.08686	1	2	CTNNB1
Pubmed	20164363	APOA1 and APOA4 gene polymorphisms influence the effects of dietary fat on LDL particle size and oxidation in healthy young adults.	Pubmed	0.004658	1	0.008008	0.08686	1	2	APOA1
Pubmed	12628243	Differences between the interaction of beta-catenin with non-phosphorylated and single-mimicked phosphorylated 20-amino acid residue repeats of the APC protein.	Pubmed	0.004658	1	0.008008	0.08686	1	2	CTNNB1
Pubmed	19258742	Expression of beta-catenin and integrin-linked kinase in the mouse sciatic nerve.	Pubmed	0.004658	1	0.008008	0.08686	1	2	CTNNB1
Pubmed	19137776	[The specific features of the expression of E-cadherin and beta-catenin in adenomyosis].	Pubmed	0.004658	1	0.008008	0.08686	1	2	CTNNB1
Pubmed	25482134	CALR mutation, MPL mutation and triple negativity identify patients with the lowest vascular risk in primary myelofibrosis.	Pubmed	0.004658	1	0.008008	0.08686	1	2	MPL
Pubmed	11741896	Identification of critical residues controlling G protein-gated inwardly rectifying K(+) channel activity through interactions with the beta gamma subunits of G proteins.	Pubmed	0.004658	1	0.008008	0.08686	1	2	KCNJ5
Pubmed	30951682	MiR-34s negatively regulate homologous recombination through targeting RAD51.	Pubmed	0.004658	1	0.008008	0.08686	1	2	RAD51
Pubmed	22669948	The SH2B1 adaptor protein associates with a proximal region of the erythropoietin receptor.	Pubmed	0.004658	1	0.008008	0.08686	1	2	EPOR
Pubmed	21438025	Macropinocytosis inhibitors and Arf6 regulate ErbB3 nuclear localization in prostate cancer cells.	Pubmed	0.004658	1	0.008008	0.08686	1	2	ERBB3
Pubmed	22787147	Angiotensin II induces vascular endocannabinoid release, which attenuates its vasoconstrictor effect via CB1 cannabinoid receptors.	Pubmed	0.004658	1	0.008008	0.08686	1	2	AGT
Pubmed	21451027	Probing the functional equivalence of otoferlin and synaptotagmin 1 in exocytosis.	Pubmed	0.004658	1	0.008008	0.08686	1	2	SYT1
Pubmed	28189689	A new role of GCN2 in the nucleolus.	Pubmed	0.004658	1	0.008008	0.08686	1	2	EIF2AK4
Pubmed	27059980	APOC3 rs2070666 Is Associated with the Hepatic Steatosis Independently of PNPLA3 rs738409 in Chinese Han Patients with Nonalcoholic Fatty Liver Diseases.	Pubmed	0.004658	1	0.008008	0.08686	1	2	APOC3
Pubmed	32681092	CircAGFG1 drives metastasis and stemness in colorectal cancer by modulating YY1/CTNNB1.	Pubmed	0.004658	1	0.008008	0.08686	1	2	CTNNB1
Pubmed	30795802	Association of HTRA1 and ARMS2 gene polymorphisms with response to intravitreal ranibizumab among neovascular age-related macular degenerative subjects.	Pubmed	0.004658	1	0.008008	0.08686	1	2	HTRA1
Pubmed	26648125	Fibroblast growth factor receptor 1 promotes MG63 cell proliferation and is associated with increased expression of cyclin-dependent kinase 1 in osteosarcoma.	Pubmed	0.004658	1	0.008008	0.08686	1	2	FGFR1
Pubmed	24374017	MUC4-induced nuclear translocation of ?-catenin: a novel mechanism for growth, metastasis and angiogenesis in pancreatic cancer.	Pubmed	0.004658	1	0.008008	0.08686	1	2	CTNNB1
Pubmed	18562802	A novel function of karyopherin beta3 associated with apolipoprotein A-I secretion.	Pubmed	0.004658	1	0.008008	0.08686	1	2	APOA1
Pubmed	33137488	The absence of hepatic glucose-6 phosphatase/ChREBP couple is incompatible with survival in mice.	Pubmed	0.004658	1	0.008008	0.08686	1	2	MLXIPL
Pubmed	22100296	Protein kinase D regulates the human cardiac L-type voltage-gated calcium channel through serine 1884.	Pubmed	0.004658	1	0.008008	0.08686	1	2	CACNA1C
Pubmed	27072961	Over-expression of Sox4 and ?-catenin is associated with a less favorable prognosis of osteosarcoma.	Pubmed	0.004658	1	0.008008	0.08686	1	2	CTNNB1
Pubmed	22342364	MMP-14 and MMP-2 are key metalloproteases in Dupuytren's disease fibroblast-mediated contraction.	Pubmed	0.004658	1	0.008008	0.08686	1	2	MMP14
Pubmed	34499692	Leucine-rich alpha-2-glycoprotein 1 and angiotensinogen as diagnostic biomarkers for Kawasaki disease.	Pubmed	0.004658	1	0.008008	0.08686	1	2	AGT
Pubmed	14736855	Overexpression of adenosine kinase in epileptic hippocampus contributes to epileptogenesis.	Pubmed	0.004658	1	0.008008	0.08686	1	2	ADK
Pubmed	9211985	Association of human, rat, and rabbit apolipoprotein E with beta-amyloid.	Pubmed	0.004658	1	0.008008	0.08686	1	2	APOA1
Pubmed	19427856	Detection of c-Abl kinase-promoted phosphorylation of Rad51 by specific antibodies reveals that Y54 phosphorylation is dependent on that of Y315.	Pubmed	0.004658	1	0.008008	0.08686	1	2	RAD51
Pubmed	19427850	The protein tyrosine phosphatase SHP-2 is required for EGFRvIII oncogenic transformation in human glioblastoma cells.	Pubmed	0.004658	1	0.008008	0.08686	1	2	PTPN11
Pubmed	8994037	A mouse model with features of familial combined hyperlipidemia.	Pubmed	0.004658	1	0.008008	0.08686	1	2	APOC3
Pubmed	18655030	Cleavage and functional loss of human apolipoprotein E by digestion of matrix metalloproteinase-14.	Pubmed	0.004658	1	0.008008	0.08686	1	2	MMP14
Pubmed	15880681	High frequency of ENG and ALK1/ACVRL1 mutations in German HHT patients.	Pubmed	0.004658	1	0.008008	0.08686	1	2	ACVRL1
Pubmed	20585034	The cell-specific induction of CXC chemokine ligand 9 mediated by IFN-gamma in microglia of the central nervous system is determined by the myeloid transcription factor PU.1.	Pubmed	0.004658	1	0.008008	0.08686	1	2	STAT1
Pubmed	30854692	Long noncoding RNA LINC00961 inhibited cell proliferation and invasion through regulating the Wnt/?-catenin signaling pathway in tongue squamous cell carcinoma.	Pubmed	0.004658	1	0.008008	0.08686	1	2	CTNNB1
Pubmed	12134143	Heart-valve mesenchyme formation is dependent on hyaluronan-augmented activation of ErbB2-ErbB3 receptors.	Pubmed	0.004658	1	0.008008	0.08686	1	2	ERBB3
Pubmed	36809979	MLXIPL promotes the migration, invasion, and glycolysis of hepatocellular carcinoma cells by phosphorylation of mTOR.	Pubmed	0.004658	1	0.008008	0.08686	1	2	MLXIPL
Pubmed	12220632	The cytoplasmic tail peptide sequence of membrane type-1 matrix metalloproteinase (MT1-MMP) directly binds to gC1qR, a compartment-specific chaperone-like regulatory protein.	Pubmed	0.004658	1	0.008008	0.08686	1	2	MMP14
Pubmed	32284404	The T1D-associated lncRNA	Pubmed	0.004658	1	0.008008	0.08686	1	2	STAT1
Pubmed	18767925	Activation of beta-catenin signaling in articular chondrocytes leads to osteoarthritis-like phenotype in adult beta-catenin conditional activation mice.	Pubmed	0.004658	1	0.008008	0.08686	1	2	CTNNB1
Pubmed	20599698	YB-1 alters MT1-MMP trafficking and stimulates MCF-7 breast tumor invasion and metastasis.	Pubmed	0.004658	1	0.008008	0.08686	1	2	MMP14
Pubmed	12075344	Angiotensin-converting enzyme 2 is an essential regulator of heart function.	Pubmed	0.004658	1	0.008008	0.08686	1	2	ACE
Pubmed	32345717	Development of a therapeutic anti-HtrA1 antibody and the identification of DKK3 as a pharmacodynamic biomarker in geographic atrophy.	Pubmed	0.004658	1	0.008008	0.08686	1	2	HTRA1
Pubmed	11836555	Immunohistochemistry of cyclin D1 and beta-catenin, and mutational analysis of exon 3 of beta-catenin gene in parathyroid adenomas.	Pubmed	0.004658	1	0.008008	0.08686	1	2	CTNNB1
Pubmed	26482609	Effects of silibinin on growth and invasive properties of human ovarian carcinoma cells through suppression of heregulin/HER3 pathway.	Pubmed	0.004658	1	0.008008	0.08686	1	2	ERBB3
Pubmed	26482618	miR-29a suppresses growth and metastasis in papillary thyroid carcinoma by targeting AKT3.	Pubmed	0.004658	1	0.008008	0.08686	1	2	AKT3
Pubmed	18199579	Inactivation of nuclear Wnt-beta-catenin signaling limits blastocyst competency for implantation.	Pubmed	0.004658	1	0.008008	0.08686	1	2	CTNNB1
Pubmed	30795874	Membrane-Binding Cooperativity and Coinsertion by C2AB Tandem Domains of Synaptotagmins 1 and 7.	Pubmed	0.004658	1	0.008008	0.08686	1	2	SYT1
Pubmed	9211901	Characterization of CLA-1, a human homologue of rodent scavenger receptor BI, as a receptor for high density lipoprotein and apoptotic thymocytes.	Pubmed	0.004658	1	0.008008	0.08686	1	2	APOA1
Pubmed	11090629	Structural basis of SNT PTB domain interactions with distinct neurotrophic receptors.	Pubmed	0.004658	1	0.008008	0.08686	1	2	FGFR1
Pubmed	9380510	Interaction of p53 with the human Rad51 protein.	Pubmed	0.004658	1	0.008008	0.08686	1	2	RAD51
Pubmed	9380514	DNA binding and transcriptional activation by the Ski oncoprotein mediated by interaction with NFI.	Pubmed	0.004658	1	0.008008	0.08686	1	2	NFIX
Pubmed	22751148	The F-BAR protein NOSTRIN participates in FGF signal transduction and vascular development.	Pubmed	0.004658	1	0.008008	0.08686	1	2	FGFR1
Pubmed	30914635	Aberrant FGFR signaling mediates resistance to CDK4/6 inhibitors in ER+ breast cancer.	Pubmed	0.004658	1	0.008008	0.08686	1	2	FGFR1
Pubmed	9766811	Native thrombopoietin: structure and function.	Pubmed	0.004658	1	0.008008	0.08686	1	2	MPL
Pubmed	29572155	N-Terminomics identifies HtrA1 cleavage of thrombospondin-1 with generation of a proangiogenic fragment in the polarized retinal pigment epithelial cell model of age-related macular degeneration.	Pubmed	0.004658	1	0.008008	0.08686	1	2	HTRA1
Pubmed	21646779	Elevated levels of triglyceride and triglyceride-rich lipoprotein triglyceride induced by a high-carbohydrate diet is associated with polymorphisms of APOA5-1131T>C and APOC3-482C>T in Chinese healthy young adults.	Pubmed	0.004658	1	0.008008	0.08686	1	2	APOC3
Pubmed	29297710	Expression of N-cadherin and ?-catenin in human meningioma in correlation with peritumoral edema.	Pubmed	0.004658	1	0.008008	0.08686	1	2	CTNNB1
Pubmed	20443839	The beta1-adrenergic receptor mediates the pharmacogenetic interaction of the ACE D allele and beta-blockers.	Pubmed	0.004658	1	0.008008	0.08686	1	2	ACE
Pubmed	31923208	Post-transcriptional regulation of Rad51c by miR-222 contributes cellular transformation.	Pubmed	0.004658	1	0.008008	0.08686	1	2	RAD51C
Pubmed	28212375	Epilepsy-associated gene Nedd4-2 mediates neuronal activity and seizure susceptibility through AMPA receptors.	Pubmed	0.004658	1	0.008008	0.08686	1	2	NEDD4L
Pubmed	36459790	Long noncoding RNA H19 synergizes with STAT1 to regulate SNX10 in rheumatoid arthritis.	Pubmed	0.004658	1	0.008008	0.08686	1	2	STAT1
Pubmed	28513230	Association of renin-angiotensin-aldosterone system gene polymorphisms with left ventricular hypertrophy in patients with heart failure with preserved ejection fraction: A case-control study.	Pubmed	0.004658	1	0.008008	0.08686	1	2	ACE
Pubmed	19232058	Biochemical evidence of the interactions of membrane type-1 matrix metalloproteinase (MT1-MMP) with adenine nucleotide translocator (ANT): potential implications linking proteolysis with energy metabolism in cancer cells.	Pubmed	0.004658	1	0.008008	0.08686	1	2	MMP14
Pubmed	23364307	Serum levels of anti-apolipoprotein A-1 auto-antibodies and myeloperoxidase as predictors of major adverse cardiovascular events after carotid endarterectomy.	Pubmed	0.004658	1	0.008008	0.08686	1	2	APOA1
Pubmed	23099107	Versican gene: regulation by the ?-catenin signaling pathway plays a significant role in dermal papilla cell aggregative growth.	Pubmed	0.004658	1	0.008008	0.08686	1	2	CTNNB1
Pubmed	22791819	MUC4 potentiates invasion and metastasis of pancreatic cancer cells through stabilization of fibroblast growth factor receptor 1.	Pubmed	0.004658	1	0.008008	0.08686	1	2	FGFR1
Pubmed	28949795	Characterization of Ca	Pubmed	0.004658	1	0.008008	0.08686	1	2	CACNA1C
Pubmed	27803052	Cancer-associated fibroblasts regulate keratinocyte cell-cell adhesion via TGF-?-dependent pathways in genotype-specific oral cancer.	Pubmed	0.004658	1	0.008008	0.08686	1	2	TGFB2
Pubmed	28334891	RAD51 interconnects between DNA replication, DNA repair and immunity.	Pubmed	0.004658	1	0.008008	0.08686	1	2	RAD51
Pubmed	28273453	CD95/Fas Increases Stemness in Cancer Cells by Inducing a STAT1-Dependent Type I Interferon Response.	Pubmed	0.004658	1	0.008008	0.08686	1	2	STAT1
Pubmed	11920497	The APC/beta-catenin pathway in ulcerative colitis-related colorectal carcinomas: a mutational analysis.	Pubmed	0.004658	1	0.008008	0.08686	1	2	CTNNB1
Pubmed	35595823	STAT1 is regulated by TRIM24 and promotes immunosuppression in head and neck squamous carcinoma cells, but enhances T cell antitumour immunity in the tumour microenvironment.	Pubmed	0.004658	1	0.008008	0.08686	1	2	STAT1
Pubmed	18596041	Carbon monoxide inhibits L-type Ca2+ channels via redox modulation of key cysteine residues by mitochondrial reactive oxygen species.	Pubmed	0.004658	1	0.008008	0.08686	1	2	CACNA1C
Pubmed	11932417	Promotion of alpha/beta interferon induction during in vivo viral infection through alpha/beta interferon receptor/STAT1 system-dependent and -independent pathways.	Pubmed	0.004658	1	0.008008	0.08686	1	2	STAT1
Pubmed	31492885	ARID1A promotes genomic stability through protecting telomere cohesion.	Pubmed	0.004658	1	0.008008	0.08686	1	2	ARID1A
Pubmed	26962117	Deletion of Arid1a in Reproductive Tract Mesenchymal Cells Reduces Fertility in Female Mice.	Pubmed	0.004658	1	0.008008	0.08686	1	2	ARID1A
Pubmed	25205867	Overexpression of HtrA1 and exposure to mainstream cigarette smoke leads to choroidal neovascularization and subretinal deposits in aged mice.	Pubmed	0.004658	1	0.008008	0.08686	1	2	HTRA1
Pubmed	25195947	Ovarian and endometrial endometrioid adenocarcinomas have distinct profiles of microsatellite instability, PTEN expression, and ARID1A expression.	Pubmed	0.004658	1	0.008008	0.08686	1	2	ARID1A
Pubmed	26541523	Occupational exposure to organic solvents: a risk factor for pulmonary veno-occlusive disease.	Pubmed	0.004658	1	0.008008	0.08686	1	2	EIF2AK4
Pubmed	29224720	CTNNB1 mutations in basal cell adenoma of the salivary gland.	Pubmed	0.004658	1	0.008008	0.08686	1	2	CTNNB1
Pubmed	22219194	Myeloperoxidase targets apolipoprotein A-I, the major high density lipoprotein protein, for site-specific oxidation in human atherosclerotic lesions.	Pubmed	0.004658	1	0.008008	0.08686	1	2	APOA1
Pubmed	11704759	Mutations in PTPN11, encoding the protein tyrosine phosphatase SHP-2, cause Noonan syndrome.	Pubmed	0.004658	1	0.008008	0.08686	1	2	PTPN11
Pubmed	18354190	Protein kinase C alpha and zeta differentially regulate death-inducing signaling complex formation in cigarette smoke extract-induced apoptosis.	Pubmed	0.004658	1	0.008008	0.08686	1	2	PRKCZ
Pubmed	17549502	Structure of human BRCA2-RAD51 by molecular docking study.	Pubmed	0.004658	1	0.008008	0.08686	1	2	RAD51
Pubmed	24496450	Regulation of the phosphorylation and nuclear import and export of ?-catenin by APC and its cancer-related truncated form.	Pubmed	0.004658	1	0.008008	0.08686	1	2	CTNNB1
Pubmed	32840775	DNA Strand Exchange to Monitor Human RAD51-Mediated Strand Invasion and Pairing.	Pubmed	0.004658	1	0.008008	0.08686	1	2	RAD51
Pubmed	24036252	Slug/?-catenin-dependent proinflammatory phenotype in hypoxic breast cancer stem cells.	Pubmed	0.004658	1	0.008008	0.08686	1	2	CTNNB1
Pubmed	22969412	Stat5 signaling specifies basal versus stress erythropoietic responses through distinct binary and graded dynamic modalities.	Pubmed	0.004658	1	0.008008	0.08686	1	2	EPOR
Pubmed	26950191	Loss-of-Function of HtrA1 Abrogates All-Trans Retinoic Acid-Induced Osteogenic Differentiation of Mouse Adipose-Derived Stromal Cells Through Deficiencies in p70S6K Activation.	Pubmed	0.004658	1	0.008008	0.08686	1	2	HTRA1
Pubmed	29138529	Matrix Metalloproteinases Polymorphisms as Prognostic Biomarkers in Malignant Pleural Mesothelioma.	Pubmed	0.004658	1	0.008008	0.08686	1	2	MMP14
Pubmed	9284918	cDNA cloning, expression and chromosome mapping of the human STAT4 gene: both STAT4 and STAT1 genes are mapped to 2q32.2-->q32.3.	Pubmed	0.004658	1	0.008008	0.08686	1	2	STAT1
Pubmed	19633924	Changes of AXIN-1 and beta-catenin in neuroepithelial brain tumors.	Pubmed	0.004658	1	0.008008	0.08686	1	2	CTNNB1
Pubmed	11716761	The p85 subunit of phosphoinositide 3-kinase is associated with beta-catenin in the cadherin-based adhesion complex.	Pubmed	0.004658	1	0.008008	0.08686	1	2	CTNNB1
Pubmed	11596779	Evaluation of the roles of the Leiden V mutation and ACE I/D polymorphism in subtypes of ischaemic stroke.	Pubmed	0.004658	1	0.008008	0.08686	1	2	ACE
Pubmed	19498322	Investigation of BRAF and CTNNB1 activating mutations in adrenocortical tumors.	Pubmed	0.004658	1	0.008008	0.08686	1	2	CTNNB1
Pubmed	12800945	Epidemiology of essential hypertension: the role of genetic polymorphism.	Pubmed	0.004658	1	0.008008	0.08686	1	2	ACE
Pubmed	23569208	Repression of myoblast proliferation and fibroblast growth factor receptor 1 promoter activity by KLF10 protein.	Pubmed	0.004658	1	0.008008	0.08686	1	2	FGFR1
Pubmed	17393110	PIN1 gene overexpression and beta-catenin gene mutation/expression in hepatocellular carcinoma and their significance.	Pubmed	0.004658	1	0.008008	0.08686	1	2	CTNNB1
Pubmed	9416903	Effects of adenovirus-mediated human apo A-I gene transfer on neointima formation after endothelial denudation in apo E-deficient mice.	Pubmed	0.004658	1	0.008008	0.08686	1	2	APOA1
Pubmed	17224686	Genotype-phenotype correlations in hereditary hemorrhagic telangiectasia: data from the French-Italian HHT network.	Pubmed	0.004658	1	0.008008	0.08686	1	2	ACVRL1
Pubmed	27504979	Glucagon Like Peptide-1 Promotes Adipocyte Differentiation via the Wnt4 Mediated Sequestering of Beta-Catenin.	Pubmed	0.004658	1	0.008008	0.08686	1	2	CTNNB1
Pubmed	18535142	Calmodulin-dependent gating of Ca(v)1.2 calcium channels in the absence of Ca(v)beta subunits.	Pubmed	0.004658	1	0.008008	0.08686	1	2	CACNA1C
Pubmed	28069708	Ubiquitylation-dependent oligomerization regulates activity of Nedd4 ligases.	Pubmed	0.004658	1	0.008008	0.08686	1	2	FGFR1
Pubmed	28069701	Loss of Axin2 results in impaired heart valve maturation and subsequent myxomatous valve disease.	Pubmed	0.004658	1	0.008008	0.08686	1	2	FBN1
Pubmed	26699641	Homologous Recombination Repair Factors Rad51 and BRCA1 Are Necessary for Productive Replication of Human Papillomavirus 31.	Pubmed	0.004658	1	0.008008	0.08686	1	2	RAD51
Pubmed	34424299	Identification of fibronectin 1 as a candidate genetic modifier in a Col4a1 mutant mouse model of Gould syndrome.	Pubmed	0.004658	1	0.008008	0.08686	1	2	COL4A1
Pubmed	25915155	HER-2 and HER-3 expression in liver metastases of patients with colorectal cancer.	Pubmed	0.004658	1	0.008008	0.08686	1	2	ERBB3
Pubmed	25722288	PI3K/AKT pathway mutations cause a spectrum of brain malformations from megalencephaly to focal cortical dysplasia.	Pubmed	0.004658	1	0.008008	0.08686	1	2	AKT3
Pubmed	22219201	Tumor necrosis factor (TNF) receptor-associated factor 7 is required for TNF?-induced Jun NH2-terminal kinase activation and promotes cell death by regulating polyubiquitination and lysosomal degradation of c-FLIP protein.	Pubmed	0.004658	1	0.008008	0.08686	1	2	TRAF7
Pubmed	24832083	MicroRNA-21 promotes tumour malignancy via increased nuclear translocation of ?-catenin and predicts poor outcome in APC-mutated but not in APC-wild-type colorectal cancer.	Pubmed	0.004658	1	0.008008	0.08686	1	2	CTNNB1
Pubmed	23690072	TGF beta1 and TGF beta2 and their role in posthemorrhagic hydrocephalus following SAH and IVH.	Pubmed	0.004658	1	0.008008	0.08686	1	2	TGFB2
Pubmed	20587519	Nrdp1-mediated regulation of ErbB3 expression by the androgen receptor in androgen-dependent but not castrate-resistant prostate cancer cells.	Pubmed	0.004658	1	0.008008	0.08686	1	2	ERBB3
Pubmed	35627129	The Role of Functional Polymorphisms in the Extracellular Matrix Modulation-Related Genes on Dupuytren's Contracture.	Pubmed	0.004658	1	0.008008	0.08686	1	2	MMP14
Pubmed	19582148	Translational control of FOG-2 expression in cardiomyocytes by microRNA-130a.	Pubmed	0.004658	1	0.008008	0.08686	1	2	ZFPM2
Pubmed	28153546	Differential Wnt signaling activity limits epithelial gland development to the anti-mesometrial side of the mouse uterus.	Pubmed	0.004658	1	0.008008	0.08686	1	2	CTNNB1
Pubmed	37012876	LncRNA PSCK6-AS1-HIPK2 promotes Th1 differentiation via STAT1 phosphorylation to regulate colitis-related mucosal barrier damage.	Pubmed	0.004658	1	0.008008	0.08686	1	2	STAT1
Pubmed	26386873	Expression of CCM2 and CCM3 during mouse gonadogenesis.	Pubmed	0.004658	1	0.008008	0.08686	1	2	CCM2
Pubmed	16527821	Phosphatidylinositol 3-kinase gamma signaling through protein kinase Czeta induces NADPH oxidase-mediated oxidant generation and NF-kappaB activation in endothelial cells.	Pubmed	0.004658	1	0.008008	0.08686	1	2	PRKCZ
Pubmed	10682683	Interaction of the PA2G4 (EBP1) protein with ErbB-3 and regulation of this binding by heregulin.	Pubmed	0.004658	1	0.008008	0.08686	1	2	ERBB3
Pubmed	28684636	FOXC1 Regulates FGFR1 Isoform Switching to Promote Invasion Following TGF?-Induced EMT.	Pubmed	0.004658	1	0.008008	0.08686	1	2	FGFR1
Pubmed	23028796	The erythropoietin/erythropoietin receptor signaling pathway promotes growth and invasion abilities in human renal carcinoma cells.	Pubmed	0.004658	1	0.008008	0.08686	1	2	EPOR
Pubmed	25893299	p63/MT1-MMP axis is required for in situ to invasive transition in basal-like breast cancer.	Pubmed	0.004658	1	0.008008	0.08686	1	2	MMP14
Pubmed	27758769	ABCA1 (ATP-Binding Cassette Transporter A1) Mediates ApoA-I (Apolipoprotein A-I) and ApoA-I Mimetic Peptide Mobilization of Extracellular Cholesterol Microdomains Deposited by Macrophages.	Pubmed	0.004658	1	0.008008	0.08686	1	2	APOA1
Pubmed	12712206	Chibby, a nuclear beta-catenin-associated antagonist of the Wnt/Wingless pathway.	Pubmed	0.004658	1	0.008008	0.08686	1	2	CTNNB1
Pubmed	12700239	CK2 phosphorylation of the armadillo repeat region of beta-catenin potentiates Wnt signaling.	Pubmed	0.004658	1	0.008008	0.08686	1	2	CTNNB1
Pubmed	29523271	Association of gene polymorphisms of aldosterone synthase and angiotensin converting enzyme in pre-eclamptic South African Black women.	Pubmed	0.004658	1	0.008008	0.08686	1	2	ACE
Pubmed	30793395	Liver cancer: WISP3 suppresses hepatocellular carcinoma progression by negative regulation of ?-catenin/TCF/LEF signalling.	Pubmed	0.004658	1	0.008008	0.08686	1	2	CTNNB1
Pubmed	31250523	Targeted therapy and disease monitoring in CNTRL-FGFR1-driven leukaemia.	Pubmed	0.004658	1	0.008008	0.08686	1	2	FGFR1
Pubmed	23690001	Genetic association between APOA1 and APOD polymorphisms and Alzheimer's disease in a Japanese population.	Pubmed	0.004658	1	0.008008	0.08686	1	2	APOA1
Pubmed	31575654	Amplification of the Mutation-Carrying BRCA2 Allele Promotes RAD51 Loading and PARP Inhibitor Resistance in the Absence of Reversion Mutations.	Pubmed	0.004658	1	0.008008	0.08686	1	2	RAD51
Pubmed	20298742	A novel fluorescent-based assay reveals that thrombopoietin signaling and Bcl-X(L) influence, respectively, platelet and erythrocyte lifespans.	Pubmed	0.004658	1	0.008008	0.08686	1	2	MPL
Pubmed	26868975	Regulation of functional KCNQ1OT1 lncRNA by ?-catenin.	Pubmed	0.004658	1	0.008008	0.08686	1	2	CTNNB1
Pubmed	18006699	Host genetic variation contributes to phenotypic diversity in myeloproliferative disorders.	Pubmed	0.004658	1	0.008008	0.08686	1	2	EPOR
Pubmed	23447104	Genetic combination of angiotensin-converting enzyme with methylene tetrahydrofolate reductase polymorphisms and the risk of type 2 diabetes mellitus in Bahrain.	Pubmed	0.004658	1	0.008008	0.08686	1	2	ACE
Pubmed	23919827	Clinical and genetic characteristics of Chinese patients with hereditary haemorrhagic telangiectasia-associated pulmonary hypertension.	Pubmed	0.004658	1	0.008008	0.08686	1	2	ACVRL1
Pubmed	17696931	Apolipoprotein AI and apolipoprotein E mRNA expression in peripheral white blood cells from patients with orthotopic liver transplantation.	Pubmed	0.004658	1	0.008008	0.08686	1	2	APOA1
Pubmed	18006687	Beta-catenin induces immortalization of melanocytes by suppressing p16INK4a expression and cooperates with N-Ras in melanoma development.	Pubmed	0.004658	1	0.008008	0.08686	1	2	CTNNB1
Pubmed	27251748	Identification of zinc finger protein Bcl6 as a novel regulator of early adipose commitment.	Pubmed	0.004658	1	0.008008	0.08686	1	2	STAT1
Pubmed	22692453	IFN-? and TNF-?-induced GBP-1 inhibits epithelial cell proliferation through suppression of ?-catenin/TCF signaling.	Pubmed	0.004658	1	0.008008	0.08686	1	2	CTNNB1
Pubmed	26156524	Regulation rewiring analysis reveals mutual regulation between STAT1 and miR-155-5p in tumor immunosurveillance in seven major cancers.	Pubmed	0.004658	1	0.008008	0.08686	1	2	STAT1
Pubmed	22293193	Role of angiotensin II-mediated AMPK inactivation on obesity-related salt-sensitive hypertension.	Pubmed	0.004658	1	0.008008	0.08686	1	2	AGT
Pubmed	30193957	Differential Wnt-mediated programming and arrhythmogenesis in right versus left ventricles.	Pubmed	0.004658	1	0.008008	0.08686	1	2	CTNNB1
Pubmed	1509266	Plakoglobin and beta-catenin: distinct but closely related.	Pubmed	0.004658	1	0.008008	0.08686	1	2	CTNNB1
Pubmed	19680233	Replication of association between a common variant near melanocortin-4 receptor gene and obesity-related traits in Asian Sikhs.	Pubmed	0.004658	1	0.008008	0.08686	1	2	MLXIPL
Pubmed	32149084	GFAT1/HBP/O-GlcNAcylation Axis Regulates	Pubmed	0.004658	1	0.008008	0.08686	1	2	CTNNB1
Pubmed	19667270	Targeting signal transducer and activator of transcription signaling pathway in leukemias.	Pubmed	0.004658	1	0.008008	0.08686	1	2	STAT1
Pubmed	28481957	Deletion of Shp2 in bronchial epithelial cells impairs IL-25 production in vitro, but has minor influence on asthmatic inflammation in vivo.	Pubmed	0.004658	1	0.008008	0.08686	1	2	PTPN11
Pubmed	21729596	[Relationship between RAD51-G135C/XRCC3-C241T polymorphisms and development of acute myeloid leukemia with recurrent chromosome translocation].	Pubmed	0.004658	1	0.008008	0.08686	1	2	RAD51
Pubmed	15611070	Binding of Rad51 and other peptide sequences to a promiscuous, highly electrostatic binding site in p53.	Pubmed	0.004658	1	0.008008	0.08686	1	2	RAD51
Pubmed	30526042	Activating ?-catenin/Pax6 axis negatively regulates osteoclastogenesis by selectively inhibiting phosphorylation of p38/MAPK.	Pubmed	0.004658	1	0.008008	0.08686	1	2	CTNNB1
Pubmed	16371504	Involvement of Src family kinases in N-cadherin phosphorylation and beta-catenin dissociation during transendothelial migration of melanoma cells.	Pubmed	0.004658	1	0.008008	0.08686	1	2	CTNNB1
Pubmed	15527154	Functional and genetic assessment of IFN-gamma receptor in patients with clinical tuberculosis.	Pubmed	0.004658	1	0.008008	0.08686	1	2	STAT1
Pubmed	26950202	Hepatic PPAR? Is Not Essential for the Rapid Development of Steatosis After Loss of Hepatic GH Signaling, in Adult Male Mice.	Pubmed	0.004658	1	0.008008	0.08686	1	2	GHR
Pubmed	1379594	Ligand specificity and heparin dependence of fibroblast growth factor receptors 1 and 3.	Pubmed	0.004658	1	0.008008	0.08686	1	2	FGFR1
Pubmed	33259856	Protective role of ErbB3 signaling in myeloid cells during adaptation to cardiac pressure overload.	Pubmed	0.004658	1	0.008008	0.08686	1	2	ERBB3
Pubmed	18354229	Macrophages produce TGF-beta-induced (beta-ig-h3) following ingestion of apoptotic cells and regulate MMP14 levels and collagen turnover in fibroblasts.	Pubmed	0.004658	1	0.008008	0.08686	1	2	MMP14
Pubmed	20404113	Convergence of Notch and beta-catenin signaling induces arterial fate in vascular progenitors.	Pubmed	0.004658	1	0.008008	0.08686	1	2	CTNNB1
Pubmed	34039517	Phosphorylation of Ago2 is required for its role in DNA double-strand break repair.	Pubmed	0.004658	1	0.008008	0.08686	1	2	RAD51
Pubmed	27600761	Decreased expression of CDH1 or CTNNB1 affects poor prognosis of patients with esophageal cancer.	Pubmed	0.004658	1	0.008008	0.08686	1	2	CTNNB1
Pubmed	24087794	WNT/?-catenin signalling is activated in aldosterone-producing adenomas and controls aldosterone production.	Pubmed	0.004658	1	0.008008	0.08686	1	2	CTNNB1
Pubmed	23787212	Enhanced beta-catenin expression and inflammation are associated with human ectopic tubal pregnancy.	Pubmed	0.004658	1	0.008008	0.08686	1	2	CTNNB1
Pubmed	21369691	Induction of ?-catenin by the suppression of signal regulatory protein ?1 in K562 cells.	Pubmed	0.004658	1	0.008008	0.08686	1	2	CTNNB1
Pubmed	22791701	The interaction of AGT and NOS3 gene polymorphisms with conventional risk factors increases predisposition to hypertension.	Pubmed	0.004658	1	0.008008	0.08686	1	2	AGT
Pubmed	21740187	Susceptibility of XPD and RAD51 genetic variants to carcinoma of urinary bladder in North Indian population.	Pubmed	0.004658	1	0.008008	0.08686	1	2	RAD51
Pubmed	34270834	Circ_0011460 upregulates HTRA1 expression by sponging miR-762 to suppress HTR8/SVneo cell growth, migration, and invasion.	Pubmed	0.004658	1	0.008008	0.08686	1	2	HTRA1
Pubmed	21575863	Ptpn11/Shp2 acts as a tumor suppressor in hepatocellular carcinogenesis.	Pubmed	0.004658	1	0.008008	0.08686	1	2	PTPN11
Pubmed	20032819	Genetic variants in SLC9A9 are associated with measures of attention-deficit/hyperactivity disorder symptoms in families.	Pubmed	0.004658	1	0.008008	0.08686	1	2	DOCK3
Pubmed	33127822	USP39 Serves as a Deubiquitinase to Stabilize STAT1 and Sustains Type I IFN-Induced Antiviral Immunity.	Pubmed	0.004658	1	0.008008	0.08686	1	2	STAT1
Pubmed	21575861	High-frequency canonical Wnt activation in multiple sarcoma subtypes drives proliferation through a TCF/?-catenin target gene, CDC25A.	Pubmed	0.004658	1	0.008008	0.08686	1	2	CTNNB1
Pubmed	6407470	Genetic variability of purine nucleoside phosphorylase activity in the mouse: relationship to Np-1 and Np-2.	Pubmed	0.004658	1	0.008008	0.08686	1	2	ADK
Pubmed	17718385	[Characterization of the HtrA family of proteins].	Pubmed	0.004658	1	0.008008	0.08686	1	2	HTRA1
Pubmed	32416328	Carbohydrate responsive element binding protein (ChREBP) negatively regulates osteoblast differentiation via protein phosphatase 2A C? dependent manner.	Pubmed	0.004658	1	0.008008	0.08686	1	2	MLXIPL
Pubmed	27913706	STAT1 Promotes KRAS Colon Tumor Growth and Susceptibility to Pharmacological Inhibition of Translation Initiation Factor eIF4A.	Pubmed	0.004658	1	0.008008	0.08686	1	2	STAT1
Pubmed	31480991	MALAT1 promotes gastric adenocarcinoma through the MALAT1/miR-181a-5p/AKT3 axis.	Pubmed	0.004658	1	0.008008	0.08686	1	2	AKT3
Pubmed	29659837	Noonan syndrome-causing SHP2 mutants impair ERK-dependent chondrocyte differentiation during endochondral bone growth.	Pubmed	0.004658	1	0.008008	0.08686	1	2	PTPN11
Pubmed	25374218	Immunohistochemical assessment of E-cadherin and ?-catenin in the histological differentiations of oral squamous cell carcinoma.	Pubmed	0.004658	1	0.008008	0.08686	1	2	CTNNB1
Pubmed	36435425	Elevated TGF? signaling contributes to cerebral small vessel disease in mouse models of Gould syndrome.	Pubmed	0.004658	1	0.008008	0.08686	1	2	COL4A1
Pubmed	29391154	O-GlcNAcylation affects ?-catenin and E-cadherin expression, cell motility and tumorigenicity of colorectal cancer.	Pubmed	0.004658	1	0.008008	0.08686	1	2	CTNNB1
Pubmed	20404086	Osteocyte Wnt/beta-catenin signaling is required for normal bone homeostasis.	Pubmed	0.004658	1	0.008008	0.08686	1	2	CTNNB1
Pubmed	32418956	Apolipoprotein B/A-I Ratio Predicts Lesion Severity and Clinical Outcomes in Diabetic Patients With Acute Coronary Syndrome.	Pubmed	0.004658	1	0.008008	0.08686	1	2	APOA1
Pubmed	15735746	Overexpression of human beta TrCP1 deleted of its F box induces tumorigenesis in transgenic mice.	Pubmed	0.004658	1	0.008008	0.08686	1	2	CTNNB1
Pubmed	28765042	miR-342-3p elevates osteogenic differentiation of umbilical cord mesenchymal stem cells via inhibiting Sufu in vitro.	Pubmed	0.004658	1	0.008008	0.08686	1	2	SUFU
Pubmed	33284517	?-catenin regulates FOXP2 transcriptional activity via multiple binding sites.	Pubmed	0.004658	1	0.008008	0.08686	1	2	CTNNB1
Pubmed	25819272	APOE and AGT in the Finnish p.Arg133Cys CADASIL population.	Pubmed	0.004658	1	0.008008	0.08686	1	2	AGT
Pubmed	26541651	Targeting protein arginine methyltransferase 5 inhibits human hepatocellular carcinoma growth via the downregulation of beta-catenin.	Pubmed	0.004658	1	0.008008	0.08686	1	2	CTNNB1
Pubmed	31937560	Novel CCM2 missense variants abrogating the CCM1-CCM2 interaction cause cerebral cavernous malformations.	Pubmed	0.004658	1	0.008008	0.08686	1	2	CCM2
Pubmed	27888218	Diverting CERT-mediated ceramide transport to mitochondria triggers Bax-dependent apoptosis.	Pubmed	0.004658	1	0.008008	0.08686	1	2	CERT1
Pubmed	12594223	The oncogenic fusion protein-tyrosine kinase ZNF198/fibroblast growth factor receptor-1 has signaling function comparable with interleukin-6 cytokine receptors.	Pubmed	0.004658	1	0.008008	0.08686	1	2	FGFR1
Pubmed	12024020	Receptor-specific regulation of phosphatidylinositol 3'-kinase activation by the protein tyrosine phosphatase Shp2.	Pubmed	0.004658	1	0.008008	0.08686	1	2	PTPN11
Pubmed	36496429	A novel stop-gain pathogenic variant in FLT4 and a nonsynonymous pathogenic variant in PTPN11 associated with congenital heart defects.	Pubmed	0.004658	1	0.008008	0.08686	1	2	PTPN11
Pubmed	20514474	Role of CDK8 and beta-catenin in colorectal adenocarcinoma.	Pubmed	0.004658	1	0.008008	0.08686	1	2	CTNNB1
Pubmed	19858186	Wnt/beta-catenin and retinoic acid receptor signaling pathways interact to regulate chondrocyte function and matrix turnover.	Pubmed	0.004658	1	0.008008	0.08686	1	2	CTNNB1
Pubmed	17141511	GDNF applied to the MPTP-lesioned nigrostriatal system requires TGF-beta for its neuroprotective action.	Pubmed	0.004658	1	0.008008	0.08686	1	2	TGFB2
Pubmed	18535008	A comparative analysis of Dmc1 and Rad51 nucleoprotein filaments.	Pubmed	0.004658	1	0.008008	0.08686	1	2	RAD51
Pubmed	15131783	Inducible Cre-mediated control of gene expression in the murine gastrointestinal tract: effect of loss of beta-catenin.	Pubmed	0.004658	1	0.008008	0.08686	1	2	CTNNB1
Pubmed	35786202	Impact of	Pubmed	0.004658	1	0.008008	0.08686	1	2	CACNA1C
Pubmed	21862558	Biological and mathematical modeling of melanocyte development.	Pubmed	0.004658	1	0.008008	0.08686	1	2	CTNNB1
Pubmed	27418245	Associations of Variants in the CACNA1A and CACNA1C Genes With Longitudinal Blood Pressure Changes and Hypertension Incidence: The GenSalt Study.	Pubmed	0.004658	1	0.008008	0.08686	1	2	CACNA1C
Pubmed	16769999	Apolipoprotein A-V, triglycerides and risk of coronary artery disease: the prospective Epic-Norfolk Population Study.	Pubmed	0.004658	1	0.008008	0.08686	1	2	APOC3
Pubmed	25337242	Parathyroid hormone induces epithelial-to-mesenchymal transition via the Wnt/?-catenin signaling pathway in human renal proximal tubular cells.	Pubmed	0.004658	1	0.008008	0.08686	1	2	CTNNB1
Pubmed	9607320	Proteolytic cleavage of HsRad51 during apoptosis.	Pubmed	0.004658	1	0.008008	0.08686	1	2	RAD51
Pubmed	34497340	STAT1 coordinates intestinal epithelial cell death during gastrointestinal infection upstream of Caspase-8.	Pubmed	0.004658	1	0.008008	0.08686	1	2	STAT1
Pubmed	17442890	A Mutation in the SH2 domain of STAT2 prolongs tyrosine phosphorylation of STAT1 and promotes type I IFN-induced apoptosis.	Pubmed	0.004658	1	0.008008	0.08686	1	2	STAT1
Pubmed	33091424	Targeted Knockout of ?-Catenin in Adult Melanocyte Stem Cells Using a Mouse Line, Dct::CreER	Pubmed	0.004658	1	0.008008	0.08686	1	2	CTNNB1
Pubmed	21959923	Association of ARMS2/HTRA1 variants with polypoidal choroidal vasculopathy phenotype in a Korean population.	Pubmed	0.004658	1	0.008008	0.08686	1	2	HTRA1
Pubmed	10403777	Regulation of endothelial cell adherens junctions by a Ras-dependent signal transduction pathway.	Pubmed	0.004658	1	0.008008	0.08686	1	2	CTNNB1
Pubmed	23026511	1?,25(OH)2-dihydroxyvitamin D3/VDR protects the skin from UVB-induced tumor formation by interacting with the ?-catenin pathway.	Pubmed	0.004658	1	0.008008	0.08686	1	2	CTNNB1
Pubmed	14722059	Overexpression of CUG triplet repeat-binding protein, CUGBP1, in mice inhibits myogenesis.	Pubmed	0.004658	1	0.008008	0.08686	1	2	MEF2A
Pubmed	36217382	Histone H3K9 demethylase JMJD2B/KDM4B promotes osteogenic differentiation of bone marrow-derived mesenchymal stem cells by regulating H3K9me2 on RUNX2.	Pubmed	0.004658	1	0.008008	0.08686	1	2	KDM4B
Pubmed	19560457	Interference RNA (RNAi)-based silencing of endogenous thrombopoietin receptor (Mpl) in Dami cells resulted in decreased hNUDC-mediated megakaryocyte proliferation and differentiation.	Pubmed	0.004658	1	0.008008	0.08686	1	2	MPL
Pubmed	21188540	Heterogeneity of familial medulloblastoma and contribution of germline PTCH1 and SUFU mutations to sporadic medulloblastoma.	Pubmed	0.004658	1	0.008008	0.08686	1	2	SUFU
Pubmed	10961983	Vascular endothelial growth factor activates STAT proteins in aortic endothelial cells.	Pubmed	0.004658	1	0.008008	0.08686	1	2	STAT1
Pubmed	15914769	Spontaneous stroke in a genetic model of hypertension in mice.	Pubmed	0.004658	1	0.008008	0.08686	1	2	AGT
Pubmed	24352422	Nucleosome-binding activities within JARID2 and EZH1 regulate the function of PRC2 on chromatin.	Pubmed	0.004658	1	0.008008	0.08686	1	2	JARID2
Pubmed	18488137	Association of genetic variations of genes encoding thrombospondin, type 1, domain-containing 4 and 7A with low bone mineral density in Japanese women with osteoporosis.	Pubmed	0.004658	1	0.008008	0.08686	1	2	THSD4
Pubmed	19150983	FANCJ uses its motor ATPase to destabilize protein-DNA complexes, unwind triplexes, and inhibit RAD51 strand exchange.	Pubmed	0.004658	1	0.008008	0.08686	1	2	RAD51
Pubmed	31166980	The GCN2 inhibitor IMPACT contributes to diet-induced obesity and body temperature control.	Pubmed	0.004658	1	0.008008	0.08686	1	2	EIF2AK4
Pubmed	30720426	FGF2-FGFR1 signaling regulates release of Leukemia-Protective exosomes from bone marrow stromal cells.	Pubmed	0.004658	1	0.008008	0.08686	1	2	FGFR1
Pubmed	23978154	Genetic polymorphisms of RAD51 and XRCC3 and acute myeloid leukemia risk: a meta-analysis.	Pubmed	0.004658	1	0.008008	0.08686	1	2	RAD51
Pubmed	24413733	Exome sequencing identifies BRAF mutations in papillary craniopharyngiomas.	Pubmed	0.004658	1	0.008008	0.08686	1	2	CTNNB1
Pubmed	26384348	Reciprocal regulation between sirtuin-1 and angiotensin-II in the substantia nigra: implications for aging and neurodegeneration.	Pubmed	0.004658	1	0.008008	0.08686	1	2	AGT
Pubmed	12242295	Structural basis for activation of fibroblast growth factor signaling by sucrose octasulfate.	Pubmed	0.004658	1	0.008008	0.08686	1	2	FGFR1
Pubmed	12954489	Angiotensin I converting enzyme (ACE) gene polymorphism in centenarians: different allele frequencies between the North and South of Europe.	Pubmed	0.004658	1	0.008008	0.08686	1	2	ACE
Pubmed	19175684	BMP-9-induced osteogenic differentiation of mesenchymal progenitors requires functional canonical Wnt/beta-catenin signalling.	Pubmed	0.004658	1	0.008008	0.08686	1	2	CTNNB1
Pubmed	18246469	Discrete roles of apoA-I and apoE in the biogenesis of HDL species: lessons learned from gene transfer studies in different mouse models.	Pubmed	0.004658	1	0.008008	0.08686	1	2	APOA1
Pubmed	12242278	Homologous recombination resolution defect in werner syndrome.	Pubmed	0.004658	1	0.008008	0.08686	1	2	RAD51
Pubmed	10209103	Mouse Rad54 affects DNA conformation and DNA-damage-induced Rad51 foci formation.	Pubmed	0.004658	1	0.008008	0.08686	1	2	RAD51
Pubmed	25242442	Hetero-oligomerization of C2 domains of phospholipase C-related but catalytically inactive protein and synaptotagmin-1.	Pubmed	0.004658	1	0.008008	0.08686	1	2	SYT1
Pubmed	23954158	Fusobacterium nucleatum promotes colorectal carcinogenesis by modulating E-cadherin/?-catenin signaling via its FadA adhesin.	Pubmed	0.004658	1	0.008008	0.08686	1	2	CTNNB1
Pubmed	17633462	[Association between angiotensin-converting enzyme and polymorphisms of N5, N10-methylenetetrahydrofolic acid reductase gene in patients with ischemic stroke].	Pubmed	0.004658	1	0.008008	0.08686	1	2	ACE
Pubmed	12051714	Characterisation of the phosphorylation of beta-catenin at the GSK-3 priming site Ser45.	Pubmed	0.004658	1	0.008008	0.08686	1	2	CTNNB1
Pubmed	26227746	Genetic analysis of SNPs in CACNA1C and ANK3 gene with schizophrenia: A comprehensive meta-analysis.	Pubmed	0.004658	1	0.008008	0.08686	1	2	CACNA1C
Pubmed	21730889	Apolipoprotein A1 and C-terminal fragment of ?-1 antichymotrypsin are candidate plasma biomarkers associated with acute renal allograft rejection.	Pubmed	0.004658	1	0.008008	0.08686	1	2	APOA1
Pubmed	20538481	Apolipoprotein B-to-A1 ratio as a predictor of acute ischemic nonembolic stroke in elderly subjects.	Pubmed	0.004658	1	0.008008	0.08686	1	2	APOA1
Pubmed	1644835	Site-directed mutagenesis and structure-function analysis of the human apolipoprotein A-I. Relation between lecithin-cholesterol acyltransferase activation and lipid binding.	Pubmed	0.004658	1	0.008008	0.08686	1	2	APOA1
Pubmed	16540720	Influence of fibrillin-1 genotype on aortic stiffness in men: a note of caution.	Pubmed	0.004658	1	0.008008	0.08686	1	2	FBN1
Pubmed	22138644	Differential control of presynaptic efficacy by postsynaptic N-cadherin and ?-catenin.	Pubmed	0.004658	1	0.008008	0.08686	1	2	CTNNB1
Pubmed	18429819	Inhibition of filament formation of human Rad51 protein by a small peptide derived from the BRC-motif of the BRCA2 protein.	Pubmed	0.004658	1	0.008008	0.08686	1	2	RAD51
Pubmed	12547832	The lipidation by hepatocytes of human apolipoprotein A-I occurs by both ABCA1-dependent and -independent pathways.	Pubmed	0.004658	1	0.008008	0.08686	1	2	APOA1
Pubmed	24171719	Myc is required for ?-catenin-mediated mammary stem cell amplification and tumorigenesis.	Pubmed	0.004658	1	0.008008	0.08686	1	2	CTNNB1
Pubmed	22126602	Y654 of ?-catenin is essential for FLT3/ITD-related tyrosine phosphorylation and nuclear localization of ?-catenin.	Pubmed	0.004658	1	0.008008	0.08686	1	2	CTNNB1
Pubmed	21080917	Epithelial N-cadherin and nuclear ?-catenin are up-regulated during early development of human lung.	Pubmed	0.004658	1	0.008008	0.08686	1	2	CTNNB1
Pubmed	29317218	DLX1, a binding protein of beta-catenin, promoted the growth and migration of prostate cancer cells.	Pubmed	0.004658	1	0.008008	0.08686	1	2	CTNNB1
Pubmed	22982397	T-cell acute leukemia 1 (TAL1) regulation of erythropoietin receptor and association with excessive erythrocytosis.	Pubmed	0.004658	1	0.008008	0.08686	1	2	EPOR
Pubmed	11909852	Isolation and characterization of a human STAT1 gene regulatory element. Inducibility by interferon (IFN) types I and II and role of IFN regulatory factor-1.	Pubmed	0.004658	1	0.008008	0.08686	1	2	STAT1
Pubmed	30840283	Long non-coding RNA LINC01503 predicts worse prognosis in glioma and promotes tumorigenesis and progression through activation of Wnt/?-catenin signaling.	Pubmed	0.004658	1	0.008008	0.08686	1	2	CTNNB1
Pubmed	35666423	miR-517b-3p promotes the progression of portal vein tumor thrombus via activating Wnt/?-catenin signaling pathway in hepatocellular carcinoma.	Pubmed	0.004658	1	0.008008	0.08686	1	2	CTNNB1
Pubmed	16033878	Large meta-analysis establishes the ACE insertion-deletion polymorphism as a marker of Alzheimer's disease.	Pubmed	0.004658	1	0.008008	0.08686	1	2	ACE
Pubmed	16192625	APOC3/A5 haplotypes, lipid levels, and risk of myocardial infarction in the Central Valley of Costa Rica.	Pubmed	0.004658	1	0.008008	0.08686	1	2	APOC3
Pubmed	30610188	The signaling axis atypical protein kinase C ?/?-Satb2 mediates leukemic transformation of B-cell progenitors.	Pubmed	0.004658	1	0.008008	0.08686	1	2	PRKCZ
Pubmed	30914429	Cross-Talk between Receptor Tyrosine Kinases AXL and ERBB3 Regulates Invadopodia Formation in Melanoma Cells.	Pubmed	0.004658	1	0.008008	0.08686	1	2	ERBB3
Pubmed	17961593	SHP2-mediated signaling cascade through gp130 is essential for LIF-dependent I CaL, [Ca2+]i transient, and APD increase in cardiomyocytes.	Pubmed	0.004658	1	0.008008	0.08686	1	2	PTPN11
Pubmed	29572389	Nicotine enhances mesangial cell proliferation and fibronectin production in high glucose milieu via activation of Wnt/?-catenin pathway.	Pubmed	0.004658	1	0.008008	0.08686	1	2	CTNNB1
Pubmed	22065321	BST-2 binding with cellular MT1-MMP blocks cell growth and migration via decreasing MMP2 activity.	Pubmed	0.004658	1	0.008008	0.08686	1	2	MMP14
Pubmed	24413774	STAT1-cooperative DNA binding distinguishes type 1 from type 2 interferon signaling.	Pubmed	0.004658	1	0.008008	0.08686	1	2	STAT1
Pubmed	20959480	Transcriptome analysis reveals that p53 and {beta}-catenin alterations occur in a group of aggressive adrenocortical cancers.	Pubmed	0.004658	1	0.008008	0.08686	1	2	CTNNB1
Pubmed	26553695	Calcium Signaling Pathway Genes RUNX2 and CACNA1C Are Associated With Calcific Aortic Valve Disease.	Pubmed	0.004658	1	0.008008	0.08686	1	2	CACNA1C
Pubmed	12917439	Suppression of thermotolerance in mumps virus-infected cells is caused by lack of HSP27 induction contributed by STAT-1.	Pubmed	0.004658	1	0.008008	0.08686	1	2	STAT1
Pubmed	34509721	Phospholipase C?1 represses colorectal cancer growth by inhibiting the Wnt/?-catenin signaling axis.	Pubmed	0.004658	1	0.008008	0.08686	1	2	CTNNB1
Pubmed	11305874	Erythropoietin and erythropoietin receptors in human CNS neurons, astrocytes, microglia, and oligodendrocytes grown in culture.	Pubmed	0.004658	1	0.008008	0.08686	1	2	EPOR
Pubmed	26758372	Hyperhomocysteinemia is associated with decreased apolipoprotein AI levels in normal healthy people.	Pubmed	0.004658	1	0.008008	0.08686	1	2	APOA1
Pubmed	12917409	ATP-binding cassette transporter A7 (ABCA7) binds apolipoprotein A-I and mediates cellular phospholipid but not cholesterol efflux.	Pubmed	0.004658	1	0.008008	0.08686	1	2	APOA1
Pubmed	23099432	TGF?RIIb mutations trigger aortic aneurysm pathogenesis by altering transforming growth factor ?2 signal transduction.	Pubmed	0.004658	1	0.008008	0.08686	1	2	TGFB2
Pubmed	26252773	The Overexpression of IQGAP1 and ?-Catenin Is Associated with Tumor Progression in Hepatocellular Carcinoma In Vitro and In Vivo.	Pubmed	0.004658	1	0.008008	0.08686	1	2	CTNNB1
Pubmed	10381539	Brain-derived neurotrophic factor enhances association of protein tyrosine phosphatase PTP1D with the NMDA receptor subunit NR2B in the cortical postsynaptic density.	Pubmed	0.004658	1	0.008008	0.08686	1	2	PTPN11
Pubmed	10559507	Fractional efflux and net change in cellular cholesterol content mediated by sera from mice expressing both human apolipoprotein AI and human lecithin:cholesterol acyltransferase genes.	Pubmed	0.004658	1	0.008008	0.08686	1	2	APOA1
Pubmed	23582017	Src homology 2-containing protein tyrosine phosphatase-2 acts as a negative regulator for MUC5AC transcription via the inhibition of the ERK1/2 MAPK signalling pathway in the airway.	Pubmed	0.004658	1	0.008008	0.08686	1	2	PTPN11
Pubmed	19800705	Synergistic effects of ACE (I/D) and ApoE (HhaI) gene polymorphisms among the adult Asian Indians with and without metabolic syndrome.	Pubmed	0.004658	1	0.008008	0.08686	1	2	ACE
Pubmed	23846111	Genetic predisposition for development of nephropathy in type 2 diabetes mellitus.	Pubmed	0.004658	1	0.008008	0.08686	1	2	ACE
Pubmed	21835001	Fibroblast growth factor receptor 1 is principally responsible for fibroblast growth factor 2-induced catabolic activities in human articular chondrocytes.	Pubmed	0.004658	1	0.008008	0.08686	1	2	FGFR1
Pubmed	29452604	Transcriptional regulation of ependymal cell maturation within the postnatal brain.	Pubmed	0.004658	1	0.008008	0.08686	1	2	NFIX
Pubmed	18401200	Relative cardiac expression of growth hormone receptor and insulin-like growth factor-I mRNA in congenital heart disease.	Pubmed	0.004658	1	0.008008	0.08686	1	2	GHR
Pubmed	24134847	Human metastatic melanoma cell lines express high levels of growth hormone receptor and respond to GH treatment.	Pubmed	0.004658	1	0.008008	0.08686	1	2	GHR
Pubmed	35955799	Endoglin and MMP14 Contribute to Ewing Sarcoma Spreading by Modulation of Cell-Matrix Interactions.	Pubmed	0.004658	1	0.008008	0.08686	1	2	MMP14
Pubmed	31548239	Phosphoinositide 3-Kinase Signaling Can Modulate MHC Class I and II Expression.	Pubmed	0.004658	1	0.008008	0.08686	1	2	STAT1
Pubmed	7538656	Cooperative signaling of ErbB3 and ErbB2 in neoplastic transformation and human mammary carcinomas.	Pubmed	0.004658	1	0.008008	0.08686	1	2	ERBB3
Pubmed	27396336	Metabolic Responses to Dietary Protein Restriction Require an Increase in FGF21 that Is Delayed by the Absence of GCN2.	Pubmed	0.004658	1	0.008008	0.08686	1	2	EIF2AK4
Pubmed	12618757	MUC1 alters beta-catenin-dependent tumor formation and promotes cellular invasion.	Pubmed	0.004658	1	0.008008	0.08686	1	2	CTNNB1
Pubmed	26359513	Apolipoprotein A-I Limits the Negative Effect of Tumor Necrosis Factor on Lymphangiogenesis.	Pubmed	0.004658	1	0.008008	0.08686	1	2	APOA1
Pubmed	27891760	Muscle RAS oncogene homolog (MRAS) recurrent mutation in Borrmann type IV gastric cancer.	Pubmed	0.004658	1	0.008008	0.08686	1	2	MRAS
Pubmed	20007781	Specific apoptosis induction by the dual PI3K/mTor inhibitor NVP-BEZ235 in HER2 amplified and PIK3CA mutant breast cancer cells.	Pubmed	0.004658	1	0.008008	0.08686	1	2	ERBB3
Pubmed	16889841	Lack of angiotensin II conversion to angiotensin III increases water but not alcohol consumption in aminopeptidase A-deficient mice.	Pubmed	0.004658	1	0.008008	0.08686	1	2	AGT
Pubmed	17549733	IL-27 controls the development of inducible regulatory T cells and Th17 cells via differential effects on STAT1.	Pubmed	0.004658	1	0.008008	0.08686	1	2	STAT1
Pubmed	19559505	Effects of age, genes, and pulse pressure on executive functions in healthy adults.	Pubmed	0.004658	1	0.008008	0.08686	1	2	ACE
Pubmed	20671242	Sympathetic stimulation of adult cardiomyocytes requires association of AKAP5 with a subpopulation of L-type calcium channels.	Pubmed	0.004658	1	0.008008	0.08686	1	2	CACNA1C
Pubmed	30599132	Rho GTPase Activating Protein 24 (ARHGAP24) Silencing Promotes Lung Cancer Cell Migration and Invasion by Activating ?-Catenin Signaling.	Pubmed	0.004658	1	0.008008	0.08686	1	2	CTNNB1
Pubmed	32369448	Tubular ?-catenin and FoxO3 interactions protect in chronic kidney disease.	Pubmed	0.004658	1	0.008008	0.08686	1	2	CTNNB1
Pubmed	10547375	Regulation of fibrillin carboxy-terminal furin processing by N-glycosylation, and association of amino- and carboxy-terminal sequences.	Pubmed	0.004658	1	0.008008	0.08686	1	2	FBN1
Pubmed	34424445	ARID1A regulates E-cadherin expression in colorectal cancer cells: a promising candidate therapeutic target.	Pubmed	0.004658	1	0.008008	0.08686	1	2	ARID1A
Pubmed	31500245	The Phosphatase SHP-2 Activates HIF-1? in Wounds In Vivo by Inhibition of 26S Proteasome Activity.	Pubmed	0.004658	1	0.008008	0.08686	1	2	PTPN11
Pubmed	27335344	Overexpression of Leap2 impairs Xenopus embryonic development and modulates FGF and activin signals.	Pubmed	0.004658	1	0.008008	0.08686	1	2	CTNNB1
Pubmed	30683132	PRDM16 functions as a suppressor of lung adenocarcinoma metastasis.	Pubmed	0.004658	1	0.008008	0.08686	1	2	PRDM16
Pubmed	26034219	Safety and Pharmacokinetics/Pharmacodynamics of the First-in-Class Dual Action HER3/EGFR Antibody MEHD7945A in Locally Advanced or Metastatic Epithelial Tumors.	Pubmed	0.004658	1	0.008008	0.08686	1	2	ERBB3
Pubmed	18464114	MPL W515L mutation in Chinese patients with myeloproliferative diseases.	Pubmed	0.004658	1	0.008008	0.08686	1	2	MPL
Pubmed	32208136	Site-directed MT1-MMP trafficking and surface insertion regulate AChR clustering and remodeling at developing NMJs.	Pubmed	0.004658	1	0.008008	0.08686	1	2	MMP14
Pubmed	15238607	Loss of T-bet, but not STAT1, prevents the development of experimental autoimmune encephalomyelitis.	Pubmed	0.004658	1	0.008008	0.08686	1	2	STAT1
Pubmed	9571026	Structural and functional analysis of the 1:1 growth hormone:receptor complex reveals the molecular basis for receptor affinity.	Pubmed	0.004658	1	0.008008	0.08686	1	2	GHR
Pubmed	27492069	Exosome cargo reflects TGF-?1-mediated epithelial-to-mesenchymal transition (EMT) status in A549 human lung adenocarcinoma cells.	Pubmed	0.004658	1	0.008008	0.08686	1	2	CTNNB1
Pubmed	10401008	Mutation of the Na-K-Cl co-transporter gene Slc12a2 results in deafness in mice.	Pubmed	0.004658	1	0.008008	0.08686	1	2	FBN2
Pubmed	20093629	Modulation of angiotensin II-mediated cardiac remodeling by the MEF2A target gene Xirp2.	Pubmed	0.004658	1	0.008008	0.08686	1	2	MEF2A
Pubmed	27386938	S100A6 Regulates Endothelial Cell Cycle Progression by Attenuating Antiproliferative Signal Transducers and Activators of Transcription 1 Signaling.	Pubmed	0.004658	1	0.008008	0.08686	1	2	STAT1
Pubmed	17454753	No difference in the occurrence of mismatch repair defects and APC and CTNNB1 genes mutation in a multi-racial colorectal carcinoma patient cohort.	Pubmed	0.004658	1	0.008008	0.08686	1	2	CTNNB1
Pubmed	15698401	Mutations of beta-catenin and AXIN I genes are a late event in human hepatocellular carcinogenesis.	Pubmed	0.004658	1	0.008008	0.08686	1	2	CTNNB1
Pubmed	20066004	A genome-wide association study identifies new loci for ACE activity: potential implications for response to ACE inhibitor.	Pubmed	0.004658	1	0.008008	0.08686	1	2	ACE
Pubmed	34906138	IRAK1-regulated IFN-? signaling induces MDSC to facilitate immune evasion in FGFR1-driven hematological malignancies.	Pubmed	0.004658	1	0.008008	0.08686	1	2	FGFR1
Pubmed	34825733	Mettl3 promotes oxLDL-mediated inflammation through activating STAT1 signaling.	Pubmed	0.004658	1	0.008008	0.08686	1	2	STAT1
Pubmed	26455321	JRK is a positive regulator of ?-catenin transcriptional activity commonly overexpressed in colon, breast and ovarian cancer.	Pubmed	0.004658	1	0.008008	0.08686	1	2	CTNNB1
Pubmed	30097922	MiR-499/PRDM16 axis modulates the adipogenic differentiation of mouse skeletal muscle satellite cells.	Pubmed	0.004658	1	0.008008	0.08686	1	2	PRDM16
Pubmed	12690114	Apolipoprotein A-II inhibits high density lipoprotein remodeling and lipid-poor apolipoprotein A-I formation.	Pubmed	0.004658	1	0.008008	0.08686	1	2	APOA1
Pubmed	32512162	Loss of myocyte enhancer factor 2 expression in osteoclasts leads to opposing skeletal phenotypes.	Pubmed	0.004658	1	0.008008	0.08686	1	2	MEF2A
Pubmed	32908163	Deficiency of the SMOC2 matricellular protein impairs bone healing and produces age-dependent bone loss.	Pubmed	0.004658	1	0.008008	0.08686	1	2	SMOC1
Pubmed	36785790	The Interaction of Apelin and FGFR1 Ameliorated the Kidney Fibrosis through Suppression of TGF	Pubmed	0.004658	1	0.008008	0.08686	1	2	FGFR1
Pubmed	24785374	Downregulation of SCAI enhances glioma cell invasion and stem cell like phenotype by activating Wnt/?-catenin signaling.	Pubmed	0.004658	1	0.008008	0.08686	1	2	CTNNB1
Pubmed	24449804	IL-6 regulates extracellular matrix remodeling associated with aortic dilation in a fibrillin-1 hypomorphic mgR/mgR mouse model of severe Marfan syndrome.	Pubmed	0.004658	1	0.008008	0.08686	1	2	FBN1
Pubmed	10222237	Secretion of lecithin:cholesterol acyltransferase by brain neuroglial cell lines.	Pubmed	0.004658	1	0.008008	0.08686	1	2	APOA1
Pubmed	25758429	Impaired calcium-calmodulin-dependent inactivation of Cav1.2 contributes to loss of sarcoplasmic reticulum calcium release refractoriness in mice lacking calsequestrin 2.	Pubmed	0.004658	1	0.008008	0.08686	1	2	CACNA1C
Pubmed	27055092	Homozygous Mutation of the FGFR1 Gene Associated with Congenital Heart Disease and 46,XY Disorder of Sex Development.	Pubmed	0.004658	1	0.008008	0.08686	1	2	FGFR1
Pubmed	3857586	Renaturation of skeletal muscle tropomyosin: implications for in vivo assembly.	Pubmed	0.004658	1	0.008008	0.08686	1	2	TPM2
Pubmed	27781323	Therapeutic Potential for Targeting the Suppressor of Cytokine Signalling-1 Pathway for the Treatment of SLE.	Pubmed	0.004658	1	0.008008	0.08686	1	2	STAT1
Pubmed	24616504	Protective role of miR-155 in breast cancer through RAD51 targeting impairs homologous recombination after irradiation.	Pubmed	0.004658	1	0.008008	0.08686	1	2	RAD51
Pubmed	27783993	WM130 preferentially inhibits hepatic cancer stem-like cells by suppressing AKT/GSK3?/?-catenin signaling pathway.	Pubmed	0.004658	1	0.008008	0.08686	1	2	CTNNB1
Pubmed	19015642	Endoglin and activin receptor-like-kinase 1 are co-expressed in the distal vessels of the lung: implications for two familial vascular dysplasias, HHT and PAH.	Pubmed	0.004658	1	0.008008	0.08686	1	2	ACVRL1
Pubmed	27783990	Deubiquitinase USP9X deubiquitinates ?-catenin and promotes high grade glioma cell growth.	Pubmed	0.004658	1	0.008008	0.08686	1	2	CTNNB1
Pubmed	17371985	TGF-beta suppresses IFN-gamma-STAT1-dependent gene transcription by enhancing STAT1-PIAS1 interactions in epithelia but not monocytes/macrophages.	Pubmed	0.004658	1	0.008008	0.08686	1	2	STAT1
Pubmed	19643476	JAK2 and MPL gene mutations in V617F-negative myeloproliferative neoplasms.	Pubmed	0.004658	1	0.008008	0.08686	1	2	MPL
Pubmed	18043895	TGFbeta2 and TbetaRII are valid molecular biomarkers for the antiproliferative effects of tamoxifen and tamoxifen metabolites in breast cancer cells.	Pubmed	0.004658	1	0.008008	0.08686	1	2	TGFB2
Pubmed	27756321	EGFR transactivation contributes to neuroinflammation in Streptococcus suis meningitis.	Pubmed	0.004658	1	0.008008	0.08686	1	2	ERBB3
Pubmed	26903625	Axin2 marks quiescent hair follicle bulge stem cells that are maintained by autocrine Wnt/?-catenin signaling.	Pubmed	0.004658	1	0.008008	0.08686	1	2	CTNNB1
Pubmed	28442534	Oncogenic ?-catenin and PIK3CA instruct network states and cancer phenotypes in intestinal organoids.	Pubmed	0.004658	1	0.008008	0.08686	1	2	CTNNB1
Pubmed	27783942	Dual Targeting of PDGFR? and FGFR1 Displays Synergistic Efficacy in Malignant Rhabdoid Tumors.	Pubmed	0.004658	1	0.008008	0.08686	1	2	FGFR1
Pubmed	33137133	Interferon Regulatory Factor-1 (IRF1) activates autophagy to promote liver ischemia/reperfusion injury by inhibiting ?-catenin in mice.	Pubmed	0.004658	1	0.008008	0.08686	1	2	CTNNB1
Pubmed	16179574	Polymorphisms in transforming growth factor-beta-related genes ALK1 and ENG are associated with sporadic brain arteriovenous malformations.	Pubmed	0.004658	1	0.008008	0.08686	1	2	ACVRL1
Pubmed	24449884	Different modes of endothelial-smooth muscle cell interaction elicit differential ?-catenin phosphorylations and endothelial functions.	Pubmed	0.004658	1	0.008008	0.08686	1	2	CTNNB1
Pubmed	25374385	Apolipoprotein B/apolipoprotein A1 ratio and non-high-density lipoprotein cholesterol. Predictive value for CHD severity and prognostic utility in CHD patients.	Pubmed	0.004658	1	0.008008	0.08686	1	2	APOA1
Pubmed	30609034	Long-noncoding RNA HOTAIR inhibits immunologic rejection of mouse leukemia cells through activating the Wnt/?-catenin signaling pathway in a mouse model of leukemia.	Pubmed	0.004658	1	0.008008	0.08686	1	2	CTNNB1
Pubmed	35110528	BMI1 nuclear location is critical for RAD51-dependent response to replication stress and drives chemoresistance in breast cancer stem cells.	Pubmed	0.004658	1	0.008008	0.08686	1	2	RAD51
Pubmed	16887177	Impaired drinking response in histamine H3 receptor knockout mice following dehydration or angiotensin-II challenge.	Pubmed	0.004658	1	0.008008	0.08686	1	2	AGT
Pubmed	21703193	Hepatocyte ?-catenin compensates for conditionally deleted ?-catenin at adherens junctions.	Pubmed	0.004658	1	0.008008	0.08686	1	2	CTNNB1
Pubmed	23124878	?-catenin regulates parathyroid hormone/parathyroid hormone-related protein receptor signals and chondrocyte hypertrophy through binding to the intracellular C-terminal region of the receptor.	Pubmed	0.004658	1	0.008008	0.08686	1	2	CTNNB1
Pubmed	20103536	Epithelial cell shape is regulated by Lulu proteins via myosin-II.	Pubmed	0.004658	1	0.008008	0.08686	1	2	CTNNB1
Pubmed	19810105	Low-density lipoprotein receptor-related protein 5 (LRP5) expression in human osteoarthritic chondrocytes.	Pubmed	0.004658	1	0.008008	0.08686	1	2	CTNNB1
Pubmed	9837724	Visualisation of human rad52 protein and its complexes with hRad51 and DNA.	Pubmed	0.004658	1	0.008008	0.08686	1	2	RAD51
Pubmed	22665063	Beta-catenin inhibits melanocyte migration but induces melanoma metastasis.	Pubmed	0.004658	1	0.008008	0.08686	1	2	CTNNB1
Pubmed	28576981	STAT1 Represses Cytokine-Producing Group 2 and Group 3 Innate Lymphoid Cells during Viral Infection.	Pubmed	0.004658	1	0.008008	0.08686	1	2	STAT1
Pubmed	15177130	Polymorphism in the promoter region of the apolipoprotein A5 gene is associated with an increased susceptibility for coronary artery disease.	Pubmed	0.004658	1	0.008008	0.08686	1	2	APOA1
Pubmed	11909970	Stat1-vitamin D receptor interactions antagonize 1,25-dihydroxyvitamin D transcriptional activity and enhance stat1-mediated transcription.	Pubmed	0.004658	1	0.008008	0.08686	1	2	STAT1
Pubmed	17559077	Anti-apoptotic Bcl-2 enhancing requires FGF-2/FGF receptor 1 binding in mouse osteoblasts.	Pubmed	0.004658	1	0.008008	0.08686	1	2	FGFR1
Pubmed	26142106	Epistatic interaction between common AGT G(-6)A (rs5051) and AGTR1 A1166C (rs5186) variants contributes to variation in kidney size at birth.	Pubmed	0.004658	1	0.008008	0.08686	1	2	AGT
Pubmed	9135145	Physical association between STAT1 and the interferon-inducible protein kinase PKR and implications for interferon and double-stranded RNA signaling pathways.	Pubmed	0.004658	1	0.008008	0.08686	1	2	STAT1
Pubmed	24449862	Novel antiviral host factor, TNK1, regulates IFN signaling through serine phosphorylation of STAT1.	Pubmed	0.004658	1	0.008008	0.08686	1	2	STAT1
Pubmed	30154151	Ribonucleotide Excision Repair Is Essential to Prevent Squamous Cell Carcinoma of the Skin.	Pubmed	0.004658	1	0.008008	0.08686	1	2	RNASEH2B
Pubmed	26939627	Proteomic Profiling Suggests Central Role Of STAT Signaling during Retinal Degeneration in the rd10 Mouse Model.	Pubmed	0.004658	1	0.008008	0.08686	1	2	STAT1
Pubmed	14699080	Impaired development of CD4+ CD25+ regulatory T cells in the absence of STAT1: increased susceptibility to autoimmune disease.	Pubmed	0.004658	1	0.008008	0.08686	1	2	STAT1
Pubmed	36122437	STAT1 is associated with NK cell dysfunction by downregulating NKG2D transcription in chronic HBV-infected patients.	Pubmed	0.004658	1	0.008008	0.08686	1	2	STAT1
Pubmed	27153543	Defective STAT1 activation associated with impaired IFN-? production in NK and T lymphocytes from metastatic melanoma patients treated with IL-2.	Pubmed	0.004658	1	0.008008	0.08686	1	2	STAT1
Pubmed	16802364	Induction of apoptosis and fibrillin 1 expression in human dermal endothelial cells by scleroderma sera containing anti-endothelial cell antibodies.	Pubmed	0.004658	1	0.008008	0.08686	1	2	FBN1
Pubmed	12378525	Cloning of BCAS3 (17q23) and BCAS4 (20q13) genes that undergo amplification, overexpression, and fusion in breast cancer.	Pubmed	0.004658	1	0.008008	0.08686	1	2	BCAS3
Pubmed	18647815	Wnt/beta-catenin and 3',5'-cyclic adenosine 5'-monophosphate/protein kinase A signaling pathways alterations and somatic beta-catenin gene mutations in the progression of adrenocortical tumors.	Pubmed	0.004658	1	0.008008	0.08686	1	2	CTNNB1
Pubmed	35404538	Upregulated YAP promotes oncogenic CTNNB1 expression contributing to molecular pathology of hepatoblastoma.	Pubmed	0.004658	1	0.008008	0.08686	1	2	CTNNB1
Pubmed	19238727	Signaling pathways activated by epidermal growth factor receptor or fibroblast growth factor receptor differentially regulate branching morphogenesis in fetal mouse submandibular glands.	Pubmed	0.004658	1	0.008008	0.08686	1	2	FGFR1
Pubmed	24112707	Detection of a latent soluble form of membrane type 1 matrix metalloprotease bound with tissue inhibitor of matrix metalloproteinases-2 in periprosthetic tissues and fluids from loose arthroplasty endoprostheses.	Pubmed	0.004658	1	0.008008	0.08686	1	2	MMP14
Pubmed	11488419	Immunohistochemical localization of members of the transforming growth factor (TGF)-beta superfamily in normal human salivary glands and pleomorphic adenomas.	Pubmed	0.004658	1	0.008008	0.08686	1	2	TGFB2
Pubmed	32619584	FOXN3 suppresses the growth and invasion of papillary thyroid cancer through the inactivation of Wnt/?-catenin pathway.	Pubmed	0.004658	1	0.008008	0.08686	1	2	CTNNB1
Pubmed	16440004	A role for fibronectin-leucine-rich transmembrane cell-surface proteins in homotypic cell adhesion.	Pubmed	0.004658	1	0.008008	0.08686	1	2	FGFR1
Pubmed	19900369	[Significance of beta-catenin and Cyclin D1 express in glioma].	Pubmed	0.004658	1	0.008008	0.08686	1	2	CTNNB1
Pubmed	19912361	Hypermethylation of APC promoter 1A is associated with moderate activation of Wnt signalling pathway in a subset of colorectal serrated adenomas.	Pubmed	0.004658	1	0.008008	0.08686	1	2	CTNNB1
Pubmed	25939703	JARID2 inhibits leukemia cell proliferation by regulating CCND1 expression.	Pubmed	0.004658	1	0.008008	0.08686	1	2	JARID2
Pubmed	11393670	Homozygosity for angiotensinogen 235T variant increases the risk of myocardial infarction in patients with multi-vessel coronary artery disease.	Pubmed	0.004658	1	0.008008	0.08686	1	2	AGT
Pubmed	25809782	Myocyte enhancer factor (MEF)-2 plays essential roles in T-cell transformation associated with HTLV-1 infection by stabilizing complex between Tax and CREB.	Pubmed	0.004658	1	0.008008	0.08686	1	2	MEF2A
Pubmed	27543111	Erythropoietin accelerates tumor growth through increase of erythropoietin receptor (EpoR) as well as by the stimulation of angiogenesis in DLD-1 and Ht-29 xenografts.	Pubmed	0.004658	1	0.008008	0.08686	1	2	EPOR
Pubmed	34823064	Nedd4-2-dependent Ubiquitination Potentiates the Inhibition of Human NHE3 by Cholera Toxin and Enteropathogenic Escherichia coli.	Pubmed	0.004658	1	0.008008	0.08686	1	2	NEDD4L
Pubmed	23636173	The erythropoietin receptor is a downstream effector of Klotho-induced cytoprotection.	Pubmed	0.004658	1	0.008008	0.08686	1	2	EPOR
Pubmed	18309031	HIF-1-dependent repression of adenosine kinase attenuates hypoxia-induced vascular leak.	Pubmed	0.004658	1	0.008008	0.08686	1	2	ADK
Pubmed	26942873	Hepatic cancer stem cell marker granulin-epithelin precursor and ?-catenin expression associate with recurrence in hepatocellular carcinoma.	Pubmed	0.004658	1	0.008008	0.08686	1	2	CTNNB1
Pubmed	28978806	DOCK8 enforces immunological tolerance by promoting IL-2 signaling and immune synapse formation in Tregs.	Pubmed	0.004658	1	0.008008	0.08686	1	2	DOCK8
Pubmed	36959122	YAP and ?-catenin cooperate to drive	Pubmed	0.004658	1	0.008008	0.08686	1	2	CTNNB1
Pubmed	18611862	Slit-2 induces a tumor-suppressive effect by regulating beta-catenin in breast cancer cells.	Pubmed	0.004658	1	0.008008	0.08686	1	2	CTNNB1
Pubmed	26146080	Cooperative Transcriptional Activation of Antimicrobial Genes by STAT and NF-?B Pathways by Concerted Recruitment of the Mediator Complex.	Pubmed	0.004658	1	0.008008	0.08686	1	2	STAT1
Pubmed	23648184	Synaptotagmins 1 and 2 as mediators of rapid exocytosis at nerve terminals: the dyad hypothesis.	Pubmed	0.004658	1	0.008008	0.08686	1	2	SYT1
Pubmed	19481824	The "atheroprotective" mediators apolipoprotein A-I and Foxp3 are over-abundant in unstable carotid plaques.	Pubmed	0.004658	1	0.008008	0.08686	1	2	APOA1
Pubmed	27472396	Targeting XBP1-mediated ?-catenin expression associated with bladder cancer with newly synthetic Oridonin analogues.	Pubmed	0.004658	1	0.008008	0.08686	1	2	CTNNB1
Pubmed	25567132	High expression of EVI1 and MEL1 is a compelling poor prognostic marker of pediatric AML.	Pubmed	0.004658	1	0.008008	0.08686	1	2	PRDM16
Pubmed	11726670	Versican interacts with fibrillin-1 and links extracellular microfibrils to other connective tissue networks.	Pubmed	0.004658	1	0.008008	0.08686	1	2	FBN1
Pubmed	25171497	Prognostic value of FGFR gene amplification in patients with different types of cancer: a systematic review and meta-analysis.	Pubmed	0.004658	1	0.008008	0.08686	1	2	FGFR1
Pubmed	22036563	Endothelial-derived angiocrine signals induce and sustain regenerative lung alveolarization.	Pubmed	0.004658	1	0.008008	0.08686	1	2	FGFR1
Pubmed	29089442	Extinction of Contextual Cocaine Memories Requires Cav1.2 within D1R-Expressing Cells and Recruits Hippocampal Cav1.2-Dependent Signaling Mechanisms.	Pubmed	0.004658	1	0.008008	0.08686	1	2	CACNA1C
Pubmed	25976671	The endoplasmic reticulum-localized protein TBL2 interacts with the 60S ribosomal subunit.	Pubmed	0.004658	1	0.008008	0.08686	1	2	TBL2
Pubmed	24722130	The AGT and the GNB3 polymorphisms and insulin resistance in prehypertension.	Pubmed	0.004658	1	0.008008	0.08686	1	2	AGT
Pubmed	12138178	Identification of a nuclear Stat1 protein tyrosine phosphatase.	Pubmed	0.004658	1	0.008008	0.08686	1	2	STAT1
Pubmed	19755102	CCM2 mediates death signaling by the TrkA receptor tyrosine kinase.	Pubmed	0.004658	1	0.008008	0.08686	1	2	CCM2
Pubmed	16059745	The Glu298Asp variant of the endothelial nitric oxide synthase gene is associated with an increased risk for abruptio placentae in pre-eclampsia.	Pubmed	0.004658	1	0.008008	0.08686	1	2	AGT
Pubmed	11689223	Polymorphisms in the angiotensinogen gene are associated with carotid intimal-medial thickening in females from a community-based population.	Pubmed	0.004658	1	0.008008	0.08686	1	2	AGT
Pubmed	18084722	Role of ACE/AT2R complex in the control of mesenteric resistance artery contraction induced by ACE/AT1R complex activation in response to Ang I.	Pubmed	0.004658	1	0.008008	0.08686	1	2	ACE
Pubmed	35729473	The alterations of cerebrospinal fluid TNF-alpha and TGF-beta2 levels in early relapsing-remitting multiple sclerosis.	Pubmed	0.004658	1	0.008008	0.08686	1	2	TGFB2
Pubmed	24242684	Factor II activity is similarly increased in patients with elevated apolipoprotein CIII and in carriers of the factor II 20210A allele.	Pubmed	0.004658	1	0.008008	0.08686	1	2	APOC3
Pubmed	27486982	Oncostatin M suppresses metastasis of lung adenocarcinoma by inhibiting SLUG expression through coordination of STATs and PIASs signalings.	Pubmed	0.004658	1	0.008008	0.08686	1	2	STAT1
Pubmed	22227097	Features of the retinal environment which affect the activities and product profile of cholesterol-metabolizing cytochromes P450 CYP27A1 and CYP11A1.	Pubmed	0.004658	1	0.008008	0.08686	1	2	CYP27A1
Pubmed	31101050	AIBP and APOA-I synergistically inhibit intestinal tumor growth and metastasis by promoting cholesterol efflux.	Pubmed	0.004658	1	0.008008	0.08686	1	2	APOA1
Pubmed	12006410	Interferon-gamma-mediated downregulation of cholesterol efflux and ABC1 expression is by the Stat1 pathway.	Pubmed	0.004658	1	0.008008	0.08686	1	2	STAT1
Pubmed	3821762	Radiation-induced forward and reverse specific locus mutations and dominant cataract mutations in treated strain BALB/c and DBA/2 male mice.	Pubmed	0.004658	1	0.008008	0.08686	1	2	COL4A1
Pubmed	20504882	Nedd4-2 interacts with occludin to inhibit tight junction formation and enhance paracellular conductance in collecting duct epithelia.	Pubmed	0.004658	1	0.008008	0.08686	1	2	NEDD4L
Pubmed	21663796	Coordinated activation of Wnt in epithelial and melanocyte stem cells initiates pigmented hair regeneration.	Pubmed	0.004658	1	0.008008	0.08686	1	2	CTNNB1
Pubmed	12692418	Expression of beta-catenin in hepatocellular carcinoma in relation to tumor cell proliferation and cyclin D1 expression.	Pubmed	0.004658	1	0.008008	0.08686	1	2	CTNNB1
Pubmed	9461298	Membrane-type matrix metalloproteinases 1 and 2 exhibit broad-spectrum proteolytic capacities comparable to many matrix metalloproteinases.	Pubmed	0.004658	1	0.008008	0.08686	1	2	MMP14
Pubmed	22227182	Vitamin C affects the expression of hepcidin and erythropoietin receptor in HepG2 cells.	Pubmed	0.004658	1	0.008008	0.08686	1	2	EPOR
Pubmed	10329627	Transcriptional cofactors of the FOG family interact with GATA proteins by means of multiple zinc fingers.	Pubmed	0.004658	1	0.008008	0.08686	1	2	ZFPM2
Pubmed	36071290	Role of liver AMPK and GCN2 kinases in the control of postprandial protein metabolism in response to mid-term high or low protein intake in mice.	Pubmed	0.004658	1	0.008008	0.08686	1	2	EIF2AK4
Pubmed	27089389	Tolfenamic acid downregulates ?-catenin in colon cancer.	Pubmed	0.004658	1	0.008008	0.08686	1	2	CTNNB1
Pubmed	9174056	Nuclear accumulation of fibroblast growth factor receptors in human glial cells--association with cell proliferation.	Pubmed	0.004658	1	0.008008	0.08686	1	2	FGFR1
Pubmed	28751448	Association of FGFR1 with ER? Maintains Ligand-Independent ER Transcription and Mediates Resistance to Estrogen Deprivation in ER	Pubmed	0.004658	1	0.008008	0.08686	1	2	FGFR1
Pubmed	23868949	Novel modulating effects of PKC family genes on the relationship between serum vitamin D and relapse in multiple sclerosis.	Pubmed	0.004658	1	0.008008	0.08686	1	2	PRKCZ
Pubmed	20817832	Inhibition of collar-induced carotid atherosclerosis by recombinant apoA-I cysteine mutants in apoE-deficient mice.	Pubmed	0.004658	1	0.008008	0.08686	1	2	APOA1
Pubmed	17118968	172G>T variant in the 5' untranslated region of DNA repair gene RAD51 reduces risk of squamous cell carcinoma of the head and neck and interacts with a P53 codon 72 variant.	Pubmed	0.004658	1	0.008008	0.08686	1	2	RAD51
Pubmed	31211449	Diagnostic and prognostic significance of mRNA expressions of apolipoprotein A and C family genes in hepatitis B virus-related hepatocellular carcinoma.	Pubmed	0.004658	1	0.008008	0.08686	1	2	APOA1
Pubmed	12165749	Angiotensin I-converting enzyme and chymase gene polymorphisms - relationship to left ventricular mass in type 2 diabetes patients.	Pubmed	0.004658	1	0.008008	0.08686	1	2	ACE
Pubmed	23303682	AKT isoforms 1 and 3 regulate basal and epidermal growth factor-stimulated SGHPL-5 trophoblast cell migration in humans.	Pubmed	0.004658	1	0.008008	0.08686	1	2	AKT3
Pubmed	36610224	TGF-?2 antisense oligonucleotide enhances T-cell mediated anti-tumor activities by IL-2 via attenuation of fibrotic reaction in a humanized mouse model of pancreatic ductal adenocarcinoma.	Pubmed	0.004658	1	0.008008	0.08686	1	2	TGFB2
Pubmed	19779103	Erythropoietin receptors in endometrial carcinoma as related to HIF1{alpha} and VEGF expression.	Pubmed	0.004658	1	0.008008	0.08686	1	2	EPOR
Pubmed	19285032	c-ABL tyrosine kinase stabilizes RAD51 chromatin association.	Pubmed	0.004658	1	0.008008	0.08686	1	2	RAD51
Pubmed	34717891	Clinicopathologic characteristics of FBXW7-mutated colorectal adenocarcinoma and association with aberrant beta-catenin localization.	Pubmed	0.004658	1	0.008008	0.08686	1	2	CTNNB1
Pubmed	35249128	Met-HER3 crosstalk supports proliferation via MPZL3 in MET-amplified cancer cells.	Pubmed	0.004658	1	0.008008	0.08686	1	2	ERBB3
Pubmed	18202228	RUNX1 DNA-binding mutations and RUNX1-PRDM16 cryptic fusions in BCR-ABL+ leukemias are frequently associated with secondary trisomy 21 and may contribute to clonal evolution and imatinib resistance.	Pubmed	0.004658	1	0.008008	0.08686	1	2	PRDM16
Pubmed	32791957	Subunits of ARID1 serve as novel biomarkers for the sensitivity to immune checkpoint inhibitors and prognosis of advanced non-small cell lung cancer.	Pubmed	0.004658	1	0.008008	0.08686	1	2	ARID1A
Pubmed	19478199	Physical and functional interaction between calcineurin and the cardiac L-type Ca2+ channel.	Pubmed	0.004658	1	0.008008	0.08686	1	2	CACNA1C
Pubmed	22484852	Tumor suppressor miR-22 suppresses lung cancer cell progression through post-transcriptional regulation of ErbB3.	Pubmed	0.004658	1	0.008008	0.08686	1	2	ERBB3
Pubmed	26051373	Kallmann syndrome with FGFR1 and KAL1 mutations detected during fetal life.	Pubmed	0.004658	1	0.008008	0.08686	1	2	FGFR1
Pubmed	29559584	Gain-of-function mutations in the gene encoding the tyrosine phosphatase SHP2 induce hydrocephalus in a catalytically dependent manner.	Pubmed	0.004658	1	0.008008	0.08686	1	2	PTPN11
Pubmed	12425365	AGT and AT1R gene polymorphism in hypertensive heart disease.	Pubmed	0.004658	1	0.008008	0.08686	1	2	AGT
Pubmed	21061181	Role of p53 and ?-catenin mutations in conjunction with CK19 expression on early tumor recurrence and prognosis of hepatocellular carcinoma.	Pubmed	0.004658	1	0.008008	0.08686	1	2	CTNNB1
Pubmed	21372127	Macrophage-specific up-regulation of apolipoprotein E gene expression by STAT1 is achieved via long range genomic interactions.	Pubmed	0.004658	1	0.008008	0.08686	1	2	STAT1
Pubmed	23048070	Vascular injury triggers Krüppel-like factor 6 mobilization and cooperation with specificity protein 1 to promote endothelial activation through upregulation of the activin receptor-like kinase 1 gene.	Pubmed	0.004658	1	0.008008	0.08686	1	2	ACVRL1
Pubmed	18309101	Bone morphogenetic protein-9 is a circulating vascular quiescence factor.	Pubmed	0.004658	1	0.008008	0.08686	1	2	ACVRL1
Pubmed	25388665	FGFR1 mediates recombinant thrombomodulin domain-induced angiogenesis.	Pubmed	0.004658	1	0.008008	0.08686	1	2	FGFR1
Pubmed	16011831	p62 modulates Akt activity via association with PKCzeta in neuronal survival and differentiation.	Pubmed	0.004658	1	0.008008	0.08686	1	2	PRKCZ
Pubmed	29197138	Testicular orphan receptor 4 promotes tumor progression and implies poor survival through AKT3 regulation in seminoma.	Pubmed	0.004658	1	0.008008	0.08686	1	2	AKT3
Pubmed	14993280	Distinct activities of the alpha-catenin family, alpha-catulin and alpha-catenin, on beta-catenin-mediated signaling.	Pubmed	0.004658	1	0.008008	0.08686	1	2	CTNNB1
Pubmed	22168210	PPAR? Pro12Ala and ACE ID polymorphisms are associated with BMI and fat distribution, but not metabolic syndrome.	Pubmed	0.004658	1	0.008008	0.08686	1	2	ACE
Pubmed	14993279	Participation of the ubiquitin-conjugating enzyme UBE2E3 in Nedd4-2-dependent regulation of the epithelial Na+ channel.	Pubmed	0.004658	1	0.008008	0.08686	1	2	NEDD4L
Pubmed	11773076	The hemopexin-like C-terminal domain of membrane type 1 matrix metalloproteinase regulates proteolysis of a multifunctional protein, gC1qR.	Pubmed	0.004658	1	0.008008	0.08686	1	2	MMP14
Pubmed	20480398	APOA1/A5 variants and haplotypes as a risk factor for obesity and better lipid profiles in a Brazilian Elderly Cohort.	Pubmed	0.004658	1	0.008008	0.08686	1	2	APOA1
Pubmed	11067862	Bone homeostasis in growth hormone receptor-null mice is restored by IGF-I but independent of Stat5.	Pubmed	0.004658	1	0.008008	0.08686	1	2	GHR
Pubmed	32945491	ASTN1 is associated with immune infiltrates in hepatocellular carcinoma, and inhibits the migratory and invasive capacity of liver cancer via the Wnt/??catenin signaling pathway.	Pubmed	0.004658	1	0.008008	0.08686	1	2	CTNNB1
Pubmed	21073120	GHR and VDR genes do not contribute to the growth hormone (GH) response in GH deficient and Turner syndrome patients.	Pubmed	0.004658	1	0.008008	0.08686	1	2	GHR
Pubmed	15814715	STAT1 signaling regulates tumor-associated macrophage-mediated T cell deletion.	Pubmed	0.004658	1	0.008008	0.08686	1	2	STAT1
Pubmed	21494638	Wnt/?-catenin signaling enhances cyclooxygenase-2 (COX2) transcriptional activity in gastric cancer cells.	Pubmed	0.004658	1	0.008008	0.08686	1	2	CTNNB1
Pubmed	23592924	Serine protease HtrA1 accumulates in corneal transforming growth factor beta induced protein (TGFBIp) amyloid deposits.	Pubmed	0.004658	1	0.008008	0.08686	1	2	HTRA1
Pubmed	14993246	ABCA1-dependent lipid efflux to apolipoprotein A-I mediates HDL particle formation and decreases VLDL secretion from murine hepatocytes.	Pubmed	0.004658	1	0.008008	0.08686	1	2	APOA1
Pubmed	21240516	The cadherin-catenin complex in nasopharyngeal carcinoma.	Pubmed	0.004658	1	0.008008	0.08686	1	2	CTNNB1
Pubmed	35489428	?-Catenin Sustains and Is Required for YES-associated Protein Oncogenic Activity in Cholangiocarcinoma.	Pubmed	0.004658	1	0.008008	0.08686	1	2	CTNNB1
Pubmed	35239721	Epithelial-mesenchymal transition, regulated by ?-catenin and Twist, leads to esophageal wall remodeling in pediatric eosinophilic esophagitis.	Pubmed	0.004658	1	0.008008	0.08686	1	2	CTNNB1
Pubmed	25736378	Shp2 signaling suppresses senescence in PyMT-induced mammary gland cancer in mice.	Pubmed	0.004658	1	0.008008	0.08686	1	2	PTPN11
Pubmed	18094075	Stretch induction of cyclooxygenase-2 expression in human urothelial cells is calcium- and protein kinase C zeta-dependent.	Pubmed	0.004658	1	0.008008	0.08686	1	2	PRKCZ
Pubmed	27751852	Histone deacetylase-mediated regulation of chondroitin 4-O-sulfotransferase-1 (Chst11) gene expression by Wnt/?-catenin signaling.	Pubmed	0.004658	1	0.008008	0.08686	1	2	CTNNB1
Pubmed	11342028	A model of activation of the protein tyrosine phosphatase SHP-2 by the human leptin receptor.	Pubmed	0.004658	1	0.008008	0.08686	1	2	PTPN11
Pubmed	10545105	Intestinal polyposis in mice with a dominant stable mutation of the beta-catenin gene.	Pubmed	0.004658	1	0.008008	0.08686	1	2	CTNNB1
Pubmed	10873669	Identification of a novel beta-catenin-interacting protein.	Pubmed	0.004658	1	0.008008	0.08686	1	2	CTNNB1
Pubmed	34886679	Common Genetic Variants Contribute to Risk of Transposition of the Great Arteries.	Pubmed	0.004658	1	0.008008	0.08686	1	2	TBX20
Pubmed	24942865	Transcriptional and posttranslational regulation of insulin-like growth factor binding protein-3 by Akt3.	Pubmed	0.004658	1	0.008008	0.08686	1	2	AKT3
Pubmed	16598304	Identification of truncated RUNX1 and RUNX1-PRDM16 fusion transcripts in a case of t(1;21)(p36;q22)-positive therapy-related AML.	Pubmed	0.004658	1	0.008008	0.08686	1	2	PRDM16
Pubmed	24930890	WNT signaling and distant metastasis in colon cancer through transcriptional activity of nuclear ?-Catenin depend on active PI3K signaling.	Pubmed	0.004658	1	0.008008	0.08686	1	2	CTNNB1
Pubmed	16621107	Association of APOE (Hha1) and ACE (I/D) gene polymorphisms with type 2 diabetes mellitus in North West India.	Pubmed	0.004658	1	0.008008	0.08686	1	2	ACE
Pubmed	32862578	Effects of CircRNA-ITCH on proliferation and apoptosis of hepatocellular carcinoma cells through inhibiting Wnt/?-catenin signaling pathway.	Pubmed	0.004658	1	0.008008	0.08686	1	2	CTNNB1
Pubmed	27041571	SHP-2-upregulated ZEB1 is important for PDGFR?-driven glioma epithelial-mesenchymal transition and invasion in mice and humans.	Pubmed	0.004658	1	0.008008	0.08686	1	2	PTPN11
Pubmed	21193590	Lack of microsomal prostaglandin E synthase-1 reduces cardiac function following angiotensin II infusion.	Pubmed	0.004658	1	0.008008	0.08686	1	2	AGT
Pubmed	24026422	Genetic interactions found between calcium channel genes modulate amyloid load measured by positron emission tomography.	Pubmed	0.004658	1	0.008008	0.08686	1	2	CACNA1C
Pubmed	11981818	Block of Stat-1 activation in macrophages phagocytosing bacteria causes reduced transcription of CIITA and consequent impaired antigen presentation.	Pubmed	0.004658	1	0.008008	0.08686	1	2	STAT1
Pubmed	11391199	Immunolocalization of fibroblast growth factor receptors 1 and 2 in mouse palate development.	Pubmed	0.004658	1	0.008008	0.08686	1	2	FGFR1
Pubmed	19383367	PCDH24-induced contact inhibition involves downregulation of beta-catenin signaling.	Pubmed	0.004658	1	0.008008	0.08686	1	2	CTNNB1
Pubmed	30859180	Association of variants in HTRA1 and NOTCH3 with MRI-defined extremes of cerebral small vessel disease in older subjects.	Pubmed	0.004658	1	0.008008	0.08686	1	2	HTRA1
Pubmed	20421966	Critical role of FLRT1 phosphorylation in the interdependent regulation of FLRT1 function and FGF receptor signalling.	Pubmed	0.004658	1	0.008008	0.08686	1	2	FGFR1
Pubmed	26460004	Shp2 and Pten have antagonistic roles in myeloproliferation but cooperate to promote erythropoiesis in mammals.	Pubmed	0.004658	1	0.008008	0.08686	1	2	PTPN11
Pubmed	25592038	Hepatocyte nuclear factor 4 alpha promotes the invasion, metastasis and angiogenesis of neuroblastoma cells via targeting matrix metalloproteinase 14.	Pubmed	0.004658	1	0.008008	0.08686	1	2	MMP14
Pubmed	9054388	The protein-tyrosine phosphatase SHP-2 binds platelet/endothelial cell adhesion molecule-1 (PECAM-1) and forms a distinct signaling complex during platelet aggregation. Evidence for a mechanistic link between PECAM-1- and integrin-mediated cellular signaling.	Pubmed	0.004658	1	0.008008	0.08686	1	2	PTPN11
Pubmed	21482781	HDL promotes rapid atherosclerosis regression in mice and alters inflammatory properties of plaque monocyte-derived cells.	Pubmed	0.004658	1	0.008008	0.08686	1	2	APOA1
Pubmed	18586252	High glucose and interferon gamma synergistically stimulate MMP-1 expression in U937 macrophages by increasing transcription factor STAT1 activity.	Pubmed	0.004658	1	0.008008	0.08686	1	2	STAT1
Pubmed	32414201	LXR? Regulates ChREBP? Transactivity in a Target Gene-Specific Manner through an Agonist-Modulated LBD-LID Interaction.	Pubmed	0.004658	1	0.008008	0.08686	1	2	MLXIPL
Pubmed	23386060	hCAF1/CNOT7 regulates interferon signalling by targeting STAT1.	Pubmed	0.004658	1	0.008008	0.08686	1	2	STAT1
Pubmed	17082603	Functional interaction of common gamma-chain and growth hormone receptor signaling apparatus.	Pubmed	0.004658	1	0.008008	0.08686	1	2	GHR
Pubmed	16454716	Thrombocytopenia in HIV infection: impairment of platelet formation and loss correlates with increased c-Mpl and ligand thrombopoietin expression.	Pubmed	0.004658	1	0.008008	0.08686	1	2	MPL
Pubmed	24339928	BCR-ABL1-associated reduction of beta catenin antagonist Chibby1 in chronic myeloid leukemia.	Pubmed	0.004658	1	0.008008	0.08686	1	2	CTNNB1
Pubmed	18348727	IL-13 induces a bronchial epithelial phenotype that is profibrotic.	Pubmed	0.004658	1	0.008008	0.08686	1	2	TGFB2
Pubmed	30980524	Crumbs3 is a critical factor that regulates invasion and metastasis of colon adenocarcinoma via the specific interaction with FGFR1.	Pubmed	0.004658	1	0.008008	0.08686	1	2	FGFR1
Pubmed	19481955	The upgraded role of HER3 and HER4 receptors in breast cancer.	Pubmed	0.004658	1	0.008008	0.08686	1	2	ERBB3
Pubmed	31847529	Angiotensin converting enzymes ACE and ACE2 in thyroid cancer progression.	Pubmed	0.004658	1	0.008008	0.08686	1	2	ACE
Pubmed	15861007	Molecular genetics of Marfan syndrome.	Pubmed	0.004658	1	0.008008	0.08686	1	2	FBN1
Pubmed	32296043	High salt diet accelerates the progression of murine lupus through dendritic cells via the p38 MAPK and STAT1 signaling pathways.	Pubmed	0.004658	1	0.008008	0.08686	1	2	STAT1
Pubmed	20107203	WNT2 regulates DNA synthesis in mouse granulosa cells through beta-catenin.	Pubmed	0.004658	1	0.008008	0.08686	1	2	CTNNB1
Pubmed	22761819	Blocking Fibroblast Growth Factor receptor signaling inhibits tumor growth, lymphangiogenesis, and metastasis.	Pubmed	0.004658	1	0.008008	0.08686	1	2	FGFR1
Pubmed	24710006	Affinity- and specificity-enhancing mutations are frequent in multispecific interactions between TIMP2 and MMPs.	Pubmed	0.004658	1	0.008008	0.08686	1	2	MMP14
Pubmed	19696224	Beta-catenin promotes survival of renal epithelial cells by inhibiting Bax.	Pubmed	0.004658	1	0.008008	0.08686	1	2	CTNNB1
Pubmed	21107697	Ku70 and Rad51 vary in their importance for the repair of doxorubicin- versus etoposide-induced DNA damage.	Pubmed	0.004658	1	0.008008	0.08686	1	2	RAD51
Pubmed	30791984	Unique cartilage matrix-associated protein regulates fibrillin-2 expression and directly interacts with fibrillin-2 protein independent of calcium binding.	Pubmed	0.004658	1	0.008008	0.08686	1	2	FBN2
Pubmed	31379247	Angiotensinogen and interleukin 18 in serum and urine of children with kidney cysts.	Pubmed	0.004658	1	0.008008	0.08686	1	2	AGT
Pubmed	30509050	The prognostic significance of androgen receptor and ?-catenin immunohistochemical expression in urothelial carcinoma with and without detrusor muscle invasion from an Egyptian institution.	Pubmed	0.004658	1	0.008008	0.08686	1	2	CTNNB1
Pubmed	9884332	Reduced angiotensinogen expression attenuates renal interstitial fibrosis in obstructive nephropathy in mice.	Pubmed	0.004658	1	0.008008	0.08686	1	2	AGT
Pubmed	12582165	Development of an efficient "substrate-trapping" mutant of Src homology phosphotyrosine phosphatase 2 and identification of the epidermal growth factor receptor, Gab1, and three other proteins as target substrates.	Pubmed	0.004658	1	0.008008	0.08686	1	2	PTPN11
Pubmed	19515792	Activation of the erythropoietin receptor in human skeletal muscle.	Pubmed	0.004658	1	0.008008	0.08686	1	2	EPOR
Pubmed	19121846	Reduced beta-catenin and peroxisome proliferator-activated receptor-gamma expression levels are associated with colorectal cancer metastatic progression: correlation with tumor-associated macrophages, cyclooxygenase 2, and patient outcome.	Pubmed	0.004658	1	0.008008	0.08686	1	2	CTNNB1
Pubmed	20671064	The serine protease HtrA1 specifically interacts and degrades the tuberous sclerosis complex 2 protein.	Pubmed	0.004658	1	0.008008	0.08686	1	2	HTRA1
Pubmed	32994273	STAT1 Dissociates Adipose Tissue Inflammation From Insulin Sensitivity in Obesity.	Pubmed	0.004658	1	0.008008	0.08686	1	2	STAT1
Pubmed	27498853	Neurokinin-1 receptor mediated breast cancer cell migration by increased expression of MMP-2 and MMP-14.	Pubmed	0.004658	1	0.008008	0.08686	1	2	MMP14
Pubmed	23903830	Mice lacking functional STAT1 are highly susceptible to lethal infection with Lassa virus.	Pubmed	0.004658	1	0.008008	0.08686	1	2	STAT1
Pubmed	12741954	Characterization of SMOC-2, a modular extracellular calcium-binding protein.	Pubmed	0.004658	1	0.008008	0.08686	1	2	SMOC1
Pubmed	33054136	Transducin ?-like protein 1 controls multiple oncogenic networks in diffuse large B-cell lymphoma.	Pubmed	0.004658	1	0.008008	0.08686	1	2	CTNNB1
Pubmed	24423919	Hypoxia triggers a Nur77-?-catenin feed-forward loop to promote the invasive growth of colon cancer cells.	Pubmed	0.004658	1	0.008008	0.08686	1	2	CTNNB1
Pubmed	14608382	Deletion of beta-catenin impairs T cell development.	Pubmed	0.004658	1	0.008008	0.08686	1	2	CTNNB1
Pubmed	27388476	Epigenetic silencing of serine protease HTRA1 drives polyploidy.	Pubmed	0.004658	1	0.008008	0.08686	1	2	HTRA1
Pubmed	23388722	The transcription factors TBX2 and TBX3 interact with human papillomavirus 16 (HPV16) L2 and repress the long control region of HPVs.	Pubmed	0.004658	1	0.008008	0.08686	1	2	TBX2
Pubmed	16513631	Recombination mediator and Rad51 targeting activities of a human BRCA2 polypeptide.	Pubmed	0.004658	1	0.008008	0.08686	1	2	RAD51
Pubmed	17885020	ACE ID genotype affects blood creatine kinase response to eccentric exercise.	Pubmed	0.004658	1	0.008008	0.08686	1	2	ACE
Pubmed	30223900	Identification of TBX2 and TBX3 variants in patients with conotruncal heart defects by target sequencing.	Pubmed	0.004658	1	0.008008	0.08686	1	2	TBX2
Pubmed	32546165	Associations of iron status with apolipoproteins and lipid ratios: a cross-sectional study from the China Health and Nutrition Survey.	Pubmed	0.004658	1	0.008008	0.08686	1	2	APOA1
Pubmed	24148898	G-protein-coupled inward rectifier potassium current contributes to ventricular repolarization.	Pubmed	0.004658	1	0.008008	0.08686	1	2	KCNJ5
Pubmed	27411302	PROX1 and ?-catenin are prognostic markers in pancreatic ductal adenocarcinoma.	Pubmed	0.004658	1	0.008008	0.08686	1	2	CTNNB1
Pubmed	26315281	Disruption of ?-catenin/CBP signaling inhibits human airway epithelial-mesenchymal transition and repair.	Pubmed	0.004658	1	0.008008	0.08686	1	2	CTNNB1
Pubmed	22700971	The c-Jun N-terminal kinase (JNK)-binding protein (JNKBP1) acts as a negative regulator of NOD2 protein signaling by inhibiting its oligomerization process.	Pubmed	0.004658	1	0.008008	0.08686	1	2	MAPKBP1
Pubmed	32499240	Clinical acceleration of	Pubmed	0.004658	1	0.008008	0.08686	1	2	MPL
Pubmed	30487181	Pancreatic tumor cell metastasis is restricted by MT1-MMP binding protein MTCBP-1.	Pubmed	0.004658	1	0.008008	0.08686	1	2	MMP14
Pubmed	28978671	Transcriptional memory of cells of origin overrides ?-catenin requirement of MLL cancer stem cells.	Pubmed	0.004658	1	0.008008	0.08686	1	2	CTNNB1
Pubmed	35778545	Amino acid sensor GCN2 promotes SARS-CoV-2 receptor ACE2 expression in response to amino acid deprivation.	Pubmed	0.004658	1	0.008008	0.08686	1	2	EIF2AK4
Pubmed	24966918	The expression of S100P increases and promotes cellular proliferation by increasing nuclear translocation of ?-catenin in endometrial cancer.	Pubmed	0.004658	1	0.008008	0.08686	1	2	CTNNB1
Pubmed	16682041	The -1131 T>C and S19W APOA5 gene polymorphisms are associated with high levels of triglycerides and apolipoprotein C-III, but not with coronary artery disease: an angiographic study.	Pubmed	0.004658	1	0.008008	0.08686	1	2	APOC3
Pubmed	17153464	Expression of MMP-7 and MT1-MMP in peritoneal dissemination of gastric cancer.	Pubmed	0.004658	1	0.008008	0.08686	1	2	MMP14
Pubmed	12138204	R-Ras3/M-Ras induces neuronal differentiation of PC12 cells through cell-type-specific activation of the mitogen-activated protein kinase cascade.	Pubmed	0.004658	1	0.008008	0.08686	1	2	MRAS
Pubmed	36382369	Paracrine interactions through FGFR1 and FGFR2 receptors regulate the development of preimplantation mouse chimaeric embryo.	Pubmed	0.004658	1	0.008008	0.08686	1	2	FGFR1
Pubmed	24173805	Whole population cell analysis of a landmark-rich mammalian epithelium reveals multiple elongation mechanisms.	Pubmed	0.004658	1	0.008008	0.08686	1	2	CTNNB1
Pubmed	21903867	Tyrosine phosphatase SHP2 regulates the expression of acyl-CoA synthetase ACSL4.	Pubmed	0.004658	1	0.008008	0.08686	1	2	PTPN11
Pubmed	28751540	TTK Inhibitors as a Targeted Therapy for	Pubmed	0.004658	1	0.008008	0.08686	1	2	CTNNB1
Pubmed	22722334	Histone demethylase Kdm4b functions as a co-factor of C/EBP? to promote mitotic clonal expansion during differentiation of 3T3-L1 preadipocytes.	Pubmed	0.004658	1	0.008008	0.08686	1	2	KDM4B
Pubmed	19745699	Beta-catenin nuclear labeling is a common feature of sessile serrated adenomas and correlates with early neoplastic progression after BRAF activation.	Pubmed	0.004658	1	0.008008	0.08686	1	2	CTNNB1
Pubmed	31630188	DOCK family proteins: key players in immune surveillance mechanisms.	Pubmed	0.004658	1	0.008008	0.08686	1	2	DOCK8
Pubmed	29124436	Postnatal deletion of ?-catenin in osterix-expressing cells is necessary for bone growth and intermittent PTH-induced bone gain.	Pubmed	0.004658	1	0.008008	0.08686	1	2	CTNNB1
Pubmed	25254322	Platelet count mediates the contribution of a genetic variant in LRRC16A to ARDS risk.	Pubmed	0.004658	1	0.008008	0.08686	1	2	JMJD1C
Pubmed	23579873	Alteration of the E-cadherin/?-catenin complex predicts poor response to epidermal growth factor receptor-tyrosine kinase inhibitor (EGFR-TKI) treatment.	Pubmed	0.004658	1	0.008008	0.08686	1	2	CTNNB1
Pubmed	26844548	Expression and Prognostic Significance of Human Epidermal Growth Factor Receptors 1 and 3 in Gastric and Esophageal Adenocarcinoma.	Pubmed	0.004658	1	0.008008	0.08686	1	2	ERBB3
Pubmed	21360263	Downregulation of erythropoietin receptor by overexpression of phospholipase C-gamma 1 is critical for decrease on focal adhesion in transformed cells.	Pubmed	0.004658	1	0.008008	0.08686	1	2	EPOR
Pubmed	18718667	The HtrA1 promoter polymorphism, smoking, and age-related macular degeneration in multiple case-control samples.	Pubmed	0.004658	1	0.008008	0.08686	1	2	HTRA1
Pubmed	17875655	CYP27A1 and CYP24 expression as a function of malignant transformation in the colon.	Pubmed	0.004658	1	0.008008	0.08686	1	2	CYP27A1
Pubmed	30607529	Analysis of KCNH2 and CACNA1C schizophrenia risk genes on EEG functional network modulation during an auditory odd-ball task.	Pubmed	0.004658	1	0.008008	0.08686	1	2	CACNA1C
Pubmed	16415210	Interaction between Arabidopsis Brca2 and its partners Rad51, Dmc1, and Dss1.	Pubmed	0.004658	1	0.008008	0.08686	1	2	RAD51
Pubmed	15358619	Both proteasomes and lysosomes degrade the activated erythropoietin receptor.	Pubmed	0.004658	1	0.008008	0.08686	1	2	EPOR
Pubmed	20589763	Early response to ErbB2 over-expression in polarized Caco-2 cells involves partial segregation from ErbB3 by relocalization to the apical surface and initiation of survival signaling.	Pubmed	0.004658	1	0.008008	0.08686	1	2	ERBB3
Pubmed	16971231	Analysis of common polymorphisms in angiotensin-converting enzyme and apolipoprotein e genes and human longevity in Colombia.	Pubmed	0.004658	1	0.008008	0.08686	1	2	ACE
Pubmed	26844528	Oncogenic driver genes and the inflammatory microenvironment dictate liver tumor phenotype.	Pubmed	0.004658	1	0.008008	0.08686	1	2	CTNNB1
Pubmed	32499298	NRG1/ERBB3 Pathway Activation Induces Acquired Resistance to XPO1 Inhibitors.	Pubmed	0.004658	1	0.008008	0.08686	1	2	ERBB3
Pubmed	27690692	FGF21-FGFR1 Coordinates Phospholipid Homeostasis, Lipid Droplet Function, and ER Stress in Obesity.	Pubmed	0.004658	1	0.008008	0.08686	1	2	FGFR1
Pubmed	9823329	Identification of a brain-specific APC homologue, APCL, and its interaction with beta-catenin.	Pubmed	0.004658	1	0.008008	0.08686	1	2	CTNNB1
Pubmed	21949247	Maintenance of adenomatous polyposis coli (APC)-mutant colorectal cancer is dependent on Wnt/beta-catenin signaling.	Pubmed	0.004658	1	0.008008	0.08686	1	2	CTNNB1
Pubmed	22227204	Direct and indirect roles for ?-catenin in facultative basal progenitor cell differentiation.	Pubmed	0.004658	1	0.008008	0.08686	1	2	CTNNB1
Pubmed	11944981	A new mouse model for autosomal recessive polycystic kidney disease.	Pubmed	0.004658	1	0.008008	0.08686	1	2	BICC1
Pubmed	32367400	Length Polymorphisms in the Angiotensin I-Converting Enzyme Gene and the Serotonin-Transporter-Linked Polymorphic Region Constitute a Risk Haplotype for Depression in Patients with Coronary Artery Disease.	Pubmed	0.004658	1	0.008008	0.08686	1	2	ACE
Pubmed	30742993	Impact of apolipoprotein A1- or lecithin:cholesterol acyltransferase-deficiency on white adipose tissue metabolic activity and glucose homeostasis in mice.	Pubmed	0.004658	1	0.008008	0.08686	1	2	APOA1
Pubmed	10799311	Neuregulin induces the rapid association of focal adhesion kinase with the erbB2-erbB3 receptor complex in schwann cells.	Pubmed	0.004658	1	0.008008	0.08686	1	2	ERBB3
Pubmed	20648647	Interferon-? inhibits central nervous system myelination through both STAT1-dependent and STAT1-independent pathways.	Pubmed	0.004658	1	0.008008	0.08686	1	2	STAT1
Pubmed	18973581	Depression-like behaviour in neural cell adhesion molecule (NCAM)-deficient mice and its reversal by an NCAM-derived peptide, FGL.	Pubmed	0.004658	1	0.008008	0.08686	1	2	FGFR1
Pubmed	20230753	Cortical neural precursors inhibit their own differentiation via N-cadherin maintenance of beta-catenin signaling.	Pubmed	0.004658	1	0.008008	0.08686	1	2	CTNNB1
Pubmed	21239435	Gonadotropin-releasing hormone-II increases membrane type I metalloproteinase production via beta-catenin signaling in ovarian cancer cells.	Pubmed	0.004658	1	0.008008	0.08686	1	2	MMP14
Pubmed	15765534	Activation of Wnt/beta-catenin/Tcf signaling in mouse skin carcinogenesis.	Pubmed	0.004658	1	0.008008	0.08686	1	2	CTNNB1
Pubmed	23624134	IGF-I generation test in prepubertal children with Noonan syndrome due to mutations in the PTPN11 gene.	Pubmed	0.004658	1	0.008008	0.08686	1	2	PTPN11
Pubmed	12606575	Nuclear export of the APC tumour suppressor controls beta-catenin function in transcription.	Pubmed	0.004658	1	0.008008	0.08686	1	2	CTNNB1
Pubmed	20636642	Evidence for cis-acting regulation of ANK3 and CACNA1C gene expression.	Pubmed	0.004658	1	0.008008	0.08686	1	2	CACNA1C
Pubmed	16261408	Polymorphisms of the BRCA2 and RAD51 genes in breast cancer.	Pubmed	0.004658	1	0.008008	0.08686	1	2	RAD51
Pubmed	20479240	Facilitation of murine cardiac L-type Ca(v)1.2 channel is modulated by calmodulin kinase II-dependent phosphorylation of S1512 and S1570.	Pubmed	0.004658	1	0.008008	0.08686	1	2	CACNA1C
Pubmed	29787619	Mutational analysis of CCM1, CCM2 and CCM3 in a Han Chinese cohort with multiple cerebral cavernous malformations in Taiwan.	Pubmed	0.004658	1	0.008008	0.08686	1	2	CCM2
Pubmed	12381922	Altered renin synthesis and secretion in the kidneys of heterozygous mice with a null mutation in the TGF-beta(2) gene.	Pubmed	0.004658	1	0.008008	0.08686	1	2	TGFB2
Pubmed	20421852	A ghrelin gene variant may predict crossover rate from restricting-type anorexia nervosa to other phenotypes of eating disorders: a retrospective survival analysis.	Pubmed	0.004658	1	0.008008	0.08686	1	2	GHR
Pubmed	27582551	Novel association of DJ-1 with HER3 potentiates HER3 activation and signaling in cancer.	Pubmed	0.004658	1	0.008008	0.08686	1	2	ERBB3
Pubmed	15307100	Association of single nucleotide polymorphisms in the thrombopoietin-receptor gene, but not the thrombopoietin gene, with differences in platelet count.	Pubmed	0.004658	1	0.008008	0.08686	1	2	MPL
Pubmed	36046448	Meta-Analysis of Mechanism of Influence of CRY2 on the Differentiation of Mouse Osteoblast through the Regulation of Wnt/	Pubmed	0.004658	1	0.008008	0.08686	1	2	CTNNB1
Pubmed	26748546	Kinetic and structural characterization of amyloid-? peptide hydrolysis by human angiotensin-1-converting enzyme.	Pubmed	0.004658	1	0.008008	0.08686	1	2	ACE
Pubmed	21087928	HoxA10 regulates transcription of the gene encoding transforming growth factor beta2 (TGFbeta2) in myeloid cells.	Pubmed	0.004658	1	0.008008	0.08686	1	2	TGFB2
Pubmed	1639851	The vertebrate adhesive junction proteins beta-catenin and plakoglobin and the Drosophila segment polarity gene armadillo form a multigene family with similar properties.	Pubmed	0.004658	1	0.008008	0.08686	1	2	CTNNB1
Pubmed	26195293	Heregulin and HER3 are prognostic biomarkers in oropharyngeal squamous cell carcinoma.	Pubmed	0.004658	1	0.008008	0.08686	1	2	ERBB3
Pubmed	27858843	Association of the KLK1 rs5516 G allele and the ACE D allele with aortic aneurysm and atherosclerotic stenosis.	Pubmed	0.004658	1	0.008008	0.08686	1	2	ACE
Pubmed	25797463	Fibrillin-1 impairment enhances blood-brain barrier permeability and xanthoma formation in brains of apolipoprotein E-deficient mice.	Pubmed	0.004658	1	0.008008	0.08686	1	2	FBN1
Pubmed	17393098	Egr-1 mediates Si0(2)-driven transcription of membrane type I matrix metalloproteinase in macrophages.	Pubmed	0.004658	1	0.008008	0.08686	1	2	MMP14
Pubmed	24832732	24S,25-Epoxycholesterol in mouse and rat brain.	Pubmed	0.004658	1	0.008008	0.08686	1	2	CYP27A1
Pubmed	36793862	PLK1-mediated phosphorylation of ?-catenin enhances its stability and transcriptional activity for extracellular matrix remodeling in metastatic NSCLC.	Pubmed	0.004658	1	0.008008	0.08686	1	2	CTNNB1
Pubmed	21252205	Risk- and non-risk-associated variants at the 10q26 AMD locus influence ARMS2 mRNA expression but exclude pathogenic effects due to protein deficiency.	Pubmed	0.004658	1	0.008008	0.08686	1	2	HTRA1
Pubmed	29449337	ALK1 Loss Results in Vascular Hyperplasia in Mice and Humans Through PI3K Activation.	Pubmed	0.004658	1	0.008008	0.08686	1	2	ACVRL1
Pubmed	23374272	Combined DOCK8 and CLEC7A mutations causing immunodeficiency in 3 brothers with diarrhea, eczema, and infections.	Pubmed	0.004658	1	0.008008	0.08686	1	2	DOCK8
Pubmed	24484584	Exome sequencing identified new mutations in a Marfan syndrome family.	Pubmed	0.004658	1	0.008008	0.08686	1	2	FBN1
Pubmed	16706838	Ca1.2 and CaV1.3 neuronal L-type calcium channels: differential targeting and signaling to pCREB.	Pubmed	0.004658	1	0.008008	0.08686	1	2	CACNA1C
Pubmed	18309246	Effects of hepatitis B virus X protein (HBx) on cell-growth inhibition in a CCL13-HBx stable cell line.	Pubmed	0.004658	1	0.008008	0.08686	1	2	CTNNB1
Pubmed	10557295	BCR-ABL and v-SRC tyrosine kinase oncoproteins support normal erythroid development in erythropoietin receptor-deficient progenitor cells.	Pubmed	0.004658	1	0.008008	0.08686	1	2	EPOR
Pubmed	19706421	Blocking angiotensin-converting enzyme induces potent regulatory T cells and modulates TH1- and TH17-mediated autoimmunity.	Pubmed	0.004658	1	0.008008	0.08686	1	2	ACE
Pubmed	28604387	Macrolides selectively inhibit mutant KCNJ5 potassium channels that cause aldosterone-producing adenoma.	Pubmed	0.004658	1	0.008008	0.08686	1	2	KCNJ5
Pubmed	16429404	DHPLC-based mutation analysis of ENG and ALK-1 genes in HHT Italian population.	Pubmed	0.004658	1	0.008008	0.08686	1	2	ACVRL1
Pubmed	19948503	Homophilic adhesion and CEACAM1-S regulate dimerization of CEACAM1-L and recruitment of SHP-2 and c-Src.	Pubmed	0.004658	1	0.008008	0.08686	1	2	PTPN11
Pubmed	26927026	Adamantinomatous and papillary craniopharyngiomas are characterized by distinct epigenomic as well as mutational and transcriptomic profiles.	Pubmed	0.004658	1	0.008008	0.08686	1	2	CTNNB1
Pubmed	21518865	Polycystin-1 regulates STAT activity by a dual mechanism.	Pubmed	0.004658	1	0.008008	0.08686	1	2	BICC1
Pubmed	16128586	High affinity, stability, and lactonase activity of serum paraoxonase PON1 anchored on HDL with ApoA-I.	Pubmed	0.004658	1	0.008008	0.08686	1	2	APOA1
Pubmed	31465766	NR4A1 silencing protects against renal ischemia-reperfusion injury through activation of the ?-catenin signaling pathway in old mice.	Pubmed	0.004658	1	0.008008	0.08686	1	2	CTNNB1
Pubmed	31490704	Catalytically inactive receptor tyrosine kinase PTK7 activates FGFR1 independent of FGF.	Pubmed	0.004658	1	0.008008	0.08686	1	2	FGFR1
Pubmed	15958725	Aldosterone-induced serum and glucocorticoid-induced kinase 1 expression is accompanied by Nedd4-2 phosphorylation and increased Na+ transport in cortical collecting duct cells.	Pubmed	0.004658	1	0.008008	0.08686	1	2	NEDD4L
Pubmed	21697347	Kaposi's sarcoma-associated herpesvirus viral interferon regulatory factor-2 inhibits type 1 interferon signalling by targeting interferon-stimulated gene factor-3.	Pubmed	0.004658	1	0.008008	0.08686	1	2	STAT1
Pubmed	17851558	FLT3 regulates beta-catenin tyrosine phosphorylation, nuclear localization, and transcriptional activity in acute myeloid leukemia cells.	Pubmed	0.004658	1	0.008008	0.08686	1	2	CTNNB1
Pubmed	25614167	Matrix Gla protein limits pulmonary arteriovenous malformations in ALK1 deficiency.	Pubmed	0.004658	1	0.008008	0.08686	1	2	ACVRL1
Pubmed	32727092	TMARg, a Novel Anthraquinone Isolated from	Pubmed	0.004658	1	0.008008	0.08686	1	2	CTNNB1
Pubmed	15861393	Serine protease HtrA1 is developmentally regulated in trophoblast and uterine decidual cells during placental formation in the mouse.	Pubmed	0.004658	1	0.008008	0.08686	1	2	HTRA1
Pubmed	21998251	Correction of sickle cell disease in adult mice by interference with fetal hemoglobin silencing.	Pubmed	0.004658	1	0.008008	0.08686	1	2	EPOR
Pubmed	31524541	Genetic Variants at the rs4720169 Locus of	Pubmed	0.004658	1	0.008008	0.08686	1	2	TBX20
Pubmed	34994156	ARID1A-mutated cervical cancer depends on the activation of YAP signaling.	Pubmed	0.004658	1	0.008008	0.08686	1	2	ARID1A
Pubmed	17540852	Extending Jak2V617F and MplW515 mutation analysis to single hematopoietic colonies and B and T lymphocytes.	Pubmed	0.004658	1	0.008008	0.08686	1	2	MPL
Pubmed	24569996	Phosphoregulation of the ceramide transport protein CERT at serine 315 in the interaction with VAMP-associated protein (VAP) for inter-organelle trafficking of ceramide in mammalian cells.	Pubmed	0.004658	1	0.008008	0.08686	1	2	CERT1
Pubmed	29618920	Vitreous levels of apolipoprotein A1 and retinol binding protein 4 in human rhegmatogenous retinal detachment associated with choroidal detachment.	Pubmed	0.004658	1	0.008008	0.08686	1	2	APOA1
Pubmed	15944163	Inhibition of membrane type-1 matrix metalloproteinase by cancer drugs interferes with the homing of diabetogenic T cells into the pancreas.	Pubmed	0.004658	1	0.008008	0.08686	1	2	MMP14
Pubmed	23758329	Classification accuracy of serum Apo A-I and S100B for the diagnosis of mild traumatic brain injury and prediction of abnormal initial head computed tomography scan.	Pubmed	0.004658	1	0.008008	0.08686	1	2	APOA1
Pubmed	28978648	Structural analysis of the STAT1:STAT2 heterodimer revealed the mechanism of Sendai virus C protein-mediated blockade of type 1 interferon signaling.	Pubmed	0.004658	1	0.008008	0.08686	1	2	STAT1
Pubmed	11486033	Identification of receptor and heparin binding sites in fibroblast growth factor 4 by structure-based mutagenesis.	Pubmed	0.004658	1	0.008008	0.08686	1	2	FGFR1
Pubmed	16790149	Effects of angiotensinogen and angiotensin II type I receptor genes on blood pressure and left ventricular mass trajectories in multiethnic youth.	Pubmed	0.004658	1	0.008008	0.08686	1	2	AGT
Pubmed	22278433	The interactive effect of GHR-exon 3 and -202 A/C IGFBP3 polymorphisms on rhGH responsiveness and treatment outcomes in patients with Turner syndrome.	Pubmed	0.004658	1	0.008008	0.08686	1	2	GHR
Pubmed	35587694	Lack of ApoA-I in ApoEKO Mice Causes Skin Xanthomas, Worsening of Inflammation, and Increased Coronary Atherosclerosis in the Absence of Hyperlipidemia.	Pubmed	0.004658	1	0.008008	0.08686	1	2	APOA1
Pubmed	26844272	BCL9/9L-?-catenin Signaling is Associated With Poor Outcome in Colorectal Cancer.	Pubmed	0.004658	1	0.008008	0.08686	1	2	CTNNB1
Pubmed	27915093	Discoidin domain receptor 1 kinase activity is required for regulating collagen IV synthesis.	Pubmed	0.004658	1	0.008008	0.08686	1	2	COL4A1
Pubmed	11535599	The roles of phosphatidylinositol 3-kinase and protein kinase Czeta for thrombopoietin-induced mitogen-activated protein kinase activation in primary murine megakaryocytes.	Pubmed	0.004658	1	0.008008	0.08686	1	2	PRKCZ
Pubmed	30849962	High Beclin-1 and ARID1A expression corelates with poor survival and high recurrence in intrahepatic cholangiocarcinoma: a histopathological retrospective study.	Pubmed	0.004658	1	0.008008	0.08686	1	2	ARID1A
Pubmed	17525161	Protein kinase Czeta abrogates the proapoptotic function of Bax through phosphorylation.	Pubmed	0.004658	1	0.008008	0.08686	1	2	PRKCZ
Pubmed	22976998	Wnt/?-catenin signaling pathway upregulates c-Myc expression to promote cell proliferation of P19 teratocarcinoma cells.	Pubmed	0.004658	1	0.008008	0.08686	1	2	CTNNB1
Pubmed	18838196	The ACE Insertion Deletion polymorphism relates to dementia by metabolic phenotype, APOEepsilon4, and age of dementia onset.	Pubmed	0.004658	1	0.008008	0.08686	1	2	ACE
Pubmed	27641329	FERMT1 mediates epithelial-mesenchymal transition to promote colon cancer metastasis via modulation of ?-catenin transcriptional activity.	Pubmed	0.004658	1	0.008008	0.08686	1	2	CTNNB1
Pubmed	26339352	Radiotherapy induced Lewis lung cancer cell apoptosis via inactivating ?-catenin mediated by upregulated HOTAIR.	Pubmed	0.004658	1	0.008008	0.08686	1	2	CTNNB1
Pubmed	27462866	PDIA6 promotes the proliferation of HeLa cells through activating the Wnt/?-catenin signaling pathway.	Pubmed	0.004658	1	0.008008	0.08686	1	2	CTNNB1
Pubmed	23761887	Temperature-sensitive Cav1.2 calcium channels support intrinsic firing of pyramidal neurons and provide a target for the treatment of febrile seizures.	Pubmed	0.004658	1	0.008008	0.08686	1	2	CACNA1C
Pubmed	18008331	Overexpression of E-cadherin and beta-catenin proteins in metastatic prostate cancer cells in bone.	Pubmed	0.004658	1	0.008008	0.08686	1	2	CTNNB1
Pubmed	17611697	RARalpha is a regulatory factor for Am-80-induced cell growth inhibition of hematologic malignant cells.	Pubmed	0.004658	1	0.008008	0.08686	1	2	TGFB2
Pubmed	32044720	ALDH1A1 maintains the cancer stem-like cells properties of esophageal squamous cell carcinoma by activating the AKT signal pathway and interacting with ?-catenin.	Pubmed	0.004658	1	0.008008	0.08686	1	2	CTNNB1
Pubmed	20010124	ACTN3 and ACE genotypes in elite Jamaican and US sprinters.	Pubmed	0.004658	1	0.008008	0.08686	1	2	ACE
Pubmed	35563783	Loss of Proximal Tubular Sirtuin 6 Aggravates Unilateral Ureteral Obstruction-Induced Tubulointerstitial Inflammation and Fibrosis by Regulation of ?-Catenin Acetylation.	Pubmed	0.004658	1	0.008008	0.08686	1	2	CTNNB1
Pubmed	26592211	Key findings to expedite the diagnosis of hyper-IgE syndromes in infants and young children.	Pubmed	0.004658	1	0.008008	0.08686	1	2	DOCK8
Pubmed	24866132	Genetic spectrum and clinical correlates of somatic mutations in aldosterone-producing adenoma.	Pubmed	0.004658	1	0.008008	0.08686	1	2	KCNJ5
Pubmed	32042113	Cancer cell-intrinsic function of CD177 in attenuating ?-catenin signaling.	Pubmed	0.004658	1	0.008008	0.08686	1	2	CTNNB1
Pubmed	24350279	Association of CILP2 and ACE gene polymorphisms with cardiovascular risk factors in Slovak midlife women.	Pubmed	0.004658	1	0.008008	0.08686	1	2	ACE
Pubmed	26254096	Prognostic significance of serum ERBB3 and ERBB4 mRNA in lung adenocarcinoma patients.	Pubmed	0.004658	1	0.008008	0.08686	1	2	ERBB3
Pubmed	19324998	Carbohydrate response element binding protein gene expression is positively regulated by thyroid hormone.	Pubmed	0.004658	1	0.008008	0.08686	1	2	MLXIPL
Pubmed	12885793	Interaction between ACE and ADD1 gene polymorphisms in the progression of IgA nephropathy in Japanese patients.	Pubmed	0.004658	1	0.008008	0.08686	1	2	ACE
Pubmed	26378916	ARID1A Is Essential for Endometrial Function during Early Pregnancy.	Pubmed	0.004658	1	0.008008	0.08686	1	2	ARID1A
Pubmed	32766788	DOCK3 is a dosage-sensitive regulator of skeletal muscle and Duchenne muscular dystrophy-associated pathologies.	Pubmed	0.004658	1	0.008008	0.08686	1	2	DOCK3
Pubmed	15466868	Human Rad54 protein stimulates DNA strand exchange activity of hRad51 protein in the presence of Ca2+.	Pubmed	0.004658	1	0.008008	0.08686	1	2	RAD51
Pubmed	18997815	Hedgehog signaling promotes the degradation of tumor suppressor Sufu through the ubiquitin-proteasome pathway.	Pubmed	0.004658	1	0.008008	0.08686	1	2	SUFU
Pubmed	25232676	A novel therapeutic approach with Caviunin-based isoflavonoid that en routes bone marrow cells to bone formation via BMP2/Wnt-?-catenin signaling.	Pubmed	0.004658	1	0.008008	0.08686	1	2	CTNNB1
Pubmed	15466865	Src-mediated tyrosine phosphorylation of caveolin-1 induces its association with membrane type 1 matrix metalloproteinase.	Pubmed	0.004658	1	0.008008	0.08686	1	2	MMP14
Pubmed	29907801	Comparative assessment of gene-specific variant distribution in prenatal and postnatal cohorts tested for Noonan syndrome and related conditions.	Pubmed	0.004658	1	0.008008	0.08686	1	2	PTPN11
Pubmed	14560023	Ceramide disables 3-phosphoinositide binding to the pleckstrin homology domain of protein kinase B (PKB)/Akt by a PKCzeta-dependent mechanism.	Pubmed	0.004658	1	0.008008	0.08686	1	2	PRKCZ
Pubmed	27281235	Associations of ChREBP and Global DNA Methylation with Genetic and Environmental Factors in Chinese Healthy Adults.	Pubmed	0.004658	1	0.008008	0.08686	1	2	MLXIPL
Pubmed	18179799	The apolipoprotein AII rs5082 variant is associated with reduced risk of coronary artery disease in an Australian male population.	Pubmed	0.004658	1	0.008008	0.08686	1	2	APOA1
Pubmed	14981074	Non-voltage-gated L-type Ca2+ channels in human T cells: pharmacology and molecular characterization of the major alpha pore-forming and auxiliary beta-subunits.	Pubmed	0.004658	1	0.008008	0.08686	1	2	CACNA1C
Pubmed	23362199	Clinical impact of an angiotensin I-converting enzyme insertion/deletion and kinin B2 receptor +9/-9 polymorphisms in the prognosis of renal transplantation.	Pubmed	0.004658	1	0.008008	0.08686	1	2	ACE
Pubmed	36565920	Pancreatic stellate cells exploit Wnt/?-catenin/TCF7-mediated glutamine metabolism to promote pancreatic cancer cells growth.	Pubmed	0.004658	1	0.008008	0.08686	1	2	CTNNB1
Pubmed	23205574	Elevated tropomyosin expression is associated with epithelial-mesenchymal transition of lens epithelial cells.	Pubmed	0.004658	1	0.008008	0.08686	1	2	TPM2
Pubmed	12692267	Gene expression profiling in prostate cancer cells with Akt activation reveals Fra-1 as an Akt-inducible gene.	Pubmed	0.004658	1	0.008008	0.08686	1	2	AKT3
Pubmed	25148826	Mechanical stretch induces angiotensinogen expression through PARP1 activation in kidney proximal tubular cells.	Pubmed	0.004658	1	0.008008	0.08686	1	2	AGT
Pubmed	21193401	The glutamate agonist homocysteine sulfinic acid stimulates glucose uptake through the calcium-dependent AMPK-p38 MAPK-protein kinase C zeta pathway in skeletal muscle cells.	Pubmed	0.004658	1	0.008008	0.08686	1	2	PRKCZ
Pubmed	23783274	miR?133a suppresses cell proliferation, migration and invasion in human lung cancer by targeting MMP?14.	Pubmed	0.004658	1	0.008008	0.08686	1	2	MMP14
Pubmed	15297314	Stimulation of endothelial cell proliferation by FGF-2 in the presence of fibrinogen requires alphavbeta3.	Pubmed	0.004658	1	0.008008	0.08686	1	2	FGFR1
Pubmed	34140021	Crosstalk between transforming growth factor ?-2 and Autotaxin in trabecular meshwork and different subtypes of glaucoma.	Pubmed	0.004658	1	0.008008	0.08686	1	2	TGFB2
Pubmed	21193411	The dimer interface of the membrane type 1 matrix metalloproteinase hemopexin domain: crystal structure and biological functions.	Pubmed	0.004658	1	0.008008	0.08686	1	2	MMP14
Pubmed	32632266	Promoting role of circ-Jarid2/miR-129-5p/Celf1 axis in cardiac hypertrophy.	Pubmed	0.004658	1	0.008008	0.08686	1	2	JARID2
Pubmed	9353194	Structural plasticity in a remodeled protein-protein interface.	Pubmed	0.004658	1	0.008008	0.08686	1	2	GHR
Pubmed	27692984	Wnt Signalosome Assembly by DEP Domain Swapping of Dishevelled.	Pubmed	0.004658	1	0.008008	0.08686	1	2	CTNNB1
Pubmed	10559945	Mammalian suppressor-of-fused modulates nuclear-cytoplasmic shuttling of Gli-1.	Pubmed	0.004658	1	0.008008	0.08686	1	2	SUFU
Pubmed	12393874	Regulation of ALK-1 signaling by the nuclear receptor LXRbeta.	Pubmed	0.004658	1	0.008008	0.08686	1	2	ACVRL1
Pubmed	9054423	A novel protein-tyrosine phosphatase related to the homotypically adhering kappa and mu receptors.	Pubmed	0.004658	1	0.008008	0.08686	1	2	CTNNB1
Pubmed	19889633	Functional consequences of homocysteinylation of the elastic fiber proteins fibrillin-1 and tropoelastin.	Pubmed	0.004658	1	0.008008	0.08686	1	2	FBN1
Pubmed	24136919	Endothelial sirtuin 1 deficiency perpetrates nephrosclerosis through downregulation of matrix metalloproteinase-14: relevance to fibrosis of vascular senescence.	Pubmed	0.004658	1	0.008008	0.08686	1	2	MMP14
Pubmed	1375903	Expression of transforming growth factor-beta isoforms (beta 2 and beta 3) in the mouse uterus: analysis of the periimplantation period and effects of ovarian steroids.	Pubmed	0.004658	1	0.008008	0.08686	1	2	TGFB2
Pubmed	21577209	In melanoma, beta-catenin is a suppressor of invasion.	Pubmed	0.004658	1	0.008008	0.08686	1	2	CTNNB1
Pubmed	21651905	Endothelial angiotensin-converting enzyme and neutral endopeptidase in isolated human umbilical vein: an effective bradykinin inactivation pathway.	Pubmed	0.004658	1	0.008008	0.08686	1	2	ACE
Pubmed	15356135	An indispensable role for STAT1 in IL-27-induced T-bet expression but not proliferation of naive CD4+ T cells.	Pubmed	0.004658	1	0.008008	0.08686	1	2	STAT1
Pubmed	15598690	Polymorphisms in the fatty acid-binding protein 2 and apolipoprotein C-III genes are associated with the metabolic syndrome and dyslipidemia in a South Indian population.	Pubmed	0.004658	1	0.008008	0.08686	1	2	APOC3
Pubmed	36609428	Transcriptional activity mediated by ?-CATENIN and TCF/LEF family members is completely dispensable for survival and propagation of multiple human colorectal cancer cell lines.	Pubmed	0.004658	1	0.008008	0.08686	1	2	CTNNB1
Pubmed	15008895	Blockade of erythropoietin signal at the early postimplantation period inhibits the development of decidua and embryo in mice.	Pubmed	0.004658	1	0.008008	0.08686	1	2	EPOR
Pubmed	11124149	Endothelial-derived nitric oxide and angiotensinogen: blood pressure and metabolism during mouse pregnancy.	Pubmed	0.004658	1	0.008008	0.08686	1	2	AGT
Pubmed	25266063	Prostaglandin E2 promotes MYCN non-amplified neuroblastoma cell survival via ?-catenin stabilization.	Pubmed	0.004658	1	0.008008	0.08686	1	2	CTNNB1
Pubmed	15741216	Low Mpl receptor expression in a pedigree with familial platelet disorder with predisposition to acute myelogenous leukemia and a novel AML1 mutation.	Pubmed	0.004658	1	0.008008	0.08686	1	2	MPL
Pubmed	27089712	[GENES ALLELE STATUS OF ANGIOTENSINCONVERTING ENZYME (I/D) AND ENDOTHELIAL NITRIC OXIDE SYNTHASE (894 G > T) IN PATIENTS WITH ACUTE CORONARY SYNDROME].	Pubmed	0.004658	1	0.008008	0.08686	1	2	ACE
Pubmed	20215422	The Bloom syndrome protein limits the lethality associated with RAD51 deficiency.	Pubmed	0.004658	1	0.008008	0.08686	1	2	RAD51
Pubmed	23266514	Structural studies of cerebral cavernous malformations 2 (CCM2) reveal a folded helical domain at its C-terminus.	Pubmed	0.004658	1	0.008008	0.08686	1	2	CCM2
Pubmed	23374352	Control of nutrient stress-induced metabolic reprogramming by PKC? in tumorigenesis.	Pubmed	0.004658	1	0.008008	0.08686	1	2	PRKCZ
Pubmed	10187843	Unaltered cleavage and secretion of angiotensin-converting enzyme in tumor necrosis factor-alpha-converting enzyme-deficient mice.	Pubmed	0.004658	1	0.008008	0.08686	1	2	ACE
Pubmed	36778115	The FGFR1 Signaling Pathway Upregulates the Oncogenic Transcription Factor FOXQ1 to Promote Breast Cancer Cell Growth.	Pubmed	0.004658	1	0.008008	0.08686	1	2	FGFR1
Pubmed	29219183	Mechanical unloading reduces microtubule actin crosslinking factor 1 expression to inhibit ?-catenin signaling and osteoblast proliferation.	Pubmed	0.004658	1	0.008008	0.08686	1	2	CTNNB1
Pubmed	11777927	Activation of signal transducer and activator of transcription 1 (STAT1) is not sufficient for the induction of STAT1-dependent genes in endothelial cells. Comparison of interferon-gamma and oncostatin M.	Pubmed	0.004658	1	0.008008	0.08686	1	2	STAT1
Pubmed	33020563	The immune receptor CD300e negatively regulates T cell activation by impairing the STAT1-dependent antigen presentation.	Pubmed	0.004658	1	0.008008	0.08686	1	2	STAT1
Pubmed	19934018	Nitrite protects against morbidity and mortality associated with TNF- or LPS-induced shock in a soluble guanylate cyclase-dependent manner.	Pubmed	0.004658	1	0.008008	0.08686	1	2	GUCY1A1
Pubmed	9808045	An antagonist peptide-EPO receptor complex suggests that receptor dimerization is not sufficient for activation.	Pubmed	0.004658	1	0.008008	0.08686	1	2	EPOR
Pubmed	12511593	A PEST sequence in ABCA1 regulates degradation by calpain protease and stabilization of ABCA1 by apoA-I.	Pubmed	0.004658	1	0.008008	0.08686	1	2	APOA1
Pubmed	32945501	Gambogic acid inhibits proliferation and induces apoptosis of human acute T?cell leukemia cells by inducing autophagy and downregulating ??catenin signaling pathway: Mechanisms underlying the effect of Gambogic acid on T?ALL cells.	Pubmed	0.004658	1	0.008008	0.08686	1	2	CTNNB1
Pubmed	10187801	Phosphorylation and free pool of beta-catenin are regulated by tyrosine kinases and tyrosine phosphatases during epithelial cell migration.	Pubmed	0.004658	1	0.008008	0.08686	1	2	CTNNB1
Pubmed	26183159	PDGFR? signalling regulates local inflammation and synergizes with hypercholesterolaemia to promote atherosclerosis.	Pubmed	0.004658	1	0.008008	0.08686	1	2	STAT1
Pubmed	21744004	Methamphetamine and HIV-1 Tat down regulate ?-catenin signaling: implications for methampetamine abuse and HIV-1 co-morbidity.	Pubmed	0.004658	1	0.008008	0.08686	1	2	CTNNB1
Pubmed	34284061	Interactions between AMOT PPxY motifs and NEDD4L WW domains function in HIV-1 release.	Pubmed	0.004658	1	0.008008	0.08686	1	2	NEDD4L
Pubmed	29246763	Wnt/?-catenin pathway promotes acute lung injury induced by LPS through driving the Th17 response in mice.	Pubmed	0.004658	1	0.008008	0.08686	1	2	CTNNB1
Pubmed	21998324	Splice variant specific modulation of CaV1.2 calcium channel by galectin-1 regulates arterial constriction.	Pubmed	0.004658	1	0.008008	0.08686	1	2	CACNA1C
Pubmed	29474442	Dysregulation of the IFN-?-STAT1 signaling pathway in a cell line model of large granular lymphocyte leukemia.	Pubmed	0.004658	1	0.008008	0.08686	1	2	STAT1
Pubmed	20022049	Polymorphisms of the TNF-alpha and ACE genes, and renal scarring in infants with urinary tract infection.	Pubmed	0.004658	1	0.008008	0.08686	1	2	ACE
Pubmed	30573803	A tyrosine kinase-activating variant Asn666Ser in PDGFRB causes a progeria-like condition in the severe end of Penttinen syndrome.	Pubmed	0.004658	1	0.008008	0.08686	1	2	PTPN11
Pubmed	8343951	JAK2 associates with the erythropoietin receptor and is tyrosine phosphorylated and activated following stimulation with erythropoietin.	Pubmed	0.004658	1	0.008008	0.08686	1	2	EPOR
Pubmed	23364955	SIRT1 regulates differentiation of mesenchymal stem cells by deacetylating ?-catenin.	Pubmed	0.004658	1	0.008008	0.08686	1	2	CTNNB1
Pubmed	26893363	mDia1 regulates breast cancer invasion by controlling membrane type 1-matrix metalloproteinase localization.	Pubmed	0.004658	1	0.008008	0.08686	1	2	MMP14
Pubmed	24893577	Expression of E-cadherin and ?-catenin in basaloid and conventional squamous cell carcinoma of the oral cavity: are potential prognostic markers?	Pubmed	0.004658	1	0.008008	0.08686	1	2	CTNNB1
Pubmed	26496208	Potential role of 8-oxoguanine DNA glycosylase 1 as a STAT1 coactivator in endotoxin-induced inflammatory response.	Pubmed	0.004658	1	0.008008	0.08686	1	2	STAT1
Pubmed	24710278	STAT1? is not dominant negative and is capable of contributing to gamma interferon-dependent innate immunity.	Pubmed	0.004658	1	0.008008	0.08686	1	2	STAT1
Pubmed	18454303	Pervanadate-induced shedding of the intercellular adhesion molecule (ICAM)-1 ectodomain is mediated by membrane type-1 matrix metalloproteinase (MT1-MMP).	Pubmed	0.004658	1	0.008008	0.08686	1	2	MMP14
Pubmed	26893351	The transcription factor SOX6 contributes to the developmental origins of obesity by promoting adipogenesis.	Pubmed	0.004658	1	0.008008	0.08686	1	2	CTNNB1
Pubmed	14525797	Tissue angiotensin-converting-enzyme (ACE) deficiency leads to a reduction in oxidative stress and in atherosclerosis: studies in ACE-knockout mice type 2.	Pubmed	0.004658	1	0.008008	0.08686	1	2	ACE
Pubmed	18767410	Gene polymorphism of angiotensin-converting enzyme and angiotensin II type 1 receptor in patients with congestive heart failure.	Pubmed	0.004658	1	0.008008	0.08686	1	2	ACE
Pubmed	25303528	Discovery of a class of endogenous mammalian lipids with anti-diabetic and anti-inflammatory effects.	Pubmed	0.004658	1	0.008008	0.08686	1	2	MLXIPL
Pubmed	36359823	Siglec-6 Signaling Uses Src Kinase Tyrosine Phosphorylation and SHP-2 Recruitment.	Pubmed	0.004658	1	0.008008	0.08686	1	2	PTPN11
Pubmed	9499422	Conserved use of a non-canonical 5' splice site (/GA) in alternative splicing by fibroblast growth factor receptors 1, 2 and 3.	Pubmed	0.004658	1	0.008008	0.08686	1	2	FGFR1
Pubmed	9630226	Crystal structure of a tyrosine phosphorylated STAT-1 dimer bound to DNA.	Pubmed	0.004658	1	0.008008	0.08686	1	2	STAT1
Pubmed	33908345	The final step of 40S ribosomal subunit maturation is controlled by a dual key lock.	Pubmed	0.004658	1	0.008008	0.08686	1	2	RPS26
Pubmed	15899844	Fission yeast rad51 and dmc1, two efficient DNA recombinases forming helical nucleoprotein filaments.	Pubmed	0.004658	1	0.008008	0.08686	1	2	RAD51
Pubmed	25746001	ECM1 regulates tumor metastasis and CSC-like property through stabilization of ?-catenin.	Pubmed	0.004658	1	0.008008	0.08686	1	2	CTNNB1
Pubmed	32260399	Sphingosine Kinase 1 Regulates the Survival of Breast Cancer Stem Cells and Non-stem Breast Cancer Cells by Suppression of STAT1.	Pubmed	0.004658	1	0.008008	0.08686	1	2	STAT1
Pubmed	28606928	mTOR controls ChREBP transcriptional activity and pancreatic ? cell survival under diabetic stress.	Pubmed	0.004658	1	0.008008	0.08686	1	2	MLXIPL
Pubmed	34465343	CIRP promotes the progression of non-small cell lung cancer through activation of Wnt/?-catenin signaling via CTNNB1.	Pubmed	0.004658	1	0.008008	0.08686	1	2	CTNNB1
Pubmed	35130614	Mettl3 deficiency leads to the upregulation of Cav1.2 and increases arrhythmia susceptibility in mice.	Pubmed	0.004658	1	0.008008	0.08686	1	2	CACNA1C
Pubmed	9451590	B-cell deficiency does not abrogate development of cutaneous hyperplasia in mice inheriting the defective fibrillin-1 gene.	Pubmed	0.004658	1	0.008008	0.08686	1	2	FBN1
Pubmed	36384729	Research on the variants of FGFR1 and CEP290 genes in idiopathic hypogonadotropin hypogonadism.	Pubmed	0.004658	1	0.008008	0.08686	1	2	FGFR1
Pubmed	12606379	Ligand-activated signal transduction in the 2-cell embryo.	Pubmed	0.004658	1	0.008008	0.08686	1	2	CACNA1C
Pubmed	11533026	Netrin stimulates tyrosine phosphorylation of the UNC-5 family of netrin receptors and induces Shp2 binding to the RCM cytodomain.	Pubmed	0.004658	1	0.008008	0.08686	1	2	PTPN11
Pubmed	29846435	Apolipoprotein B and angiotensin-converting enzyme polymorphisms and aerobic interval training: randomized controlled trial in coronary artery disease patients.	Pubmed	0.004658	1	0.008008	0.08686	1	2	ACE
Pubmed	32017060	HTRA1 expression profile and activity on TGF-? signaling in HTRA1 mutation carriers.	Pubmed	0.004658	1	0.008008	0.08686	1	2	HTRA1
Pubmed	12163459	Adenosine kinase inhibition promotes survival of fetal adenosine deaminase-deficient thymocytes by blocking dATP accumulation.	Pubmed	0.004658	1	0.008008	0.08686	1	2	ADK
Pubmed	27411103	Glucose-Induced Oxidative Stress Reduces Proliferation in Embryonic Stem Cells via FOXO3A/?-Catenin-Dependent Transcription of p21(cip1).	Pubmed	0.004658	1	0.008008	0.08686	1	2	CTNNB1
Pubmed	16287866	Regulation of caspase 9 through phosphorylation by protein kinase C zeta in response to hyperosmotic stress.	Pubmed	0.004658	1	0.008008	0.08686	1	2	PRKCZ
Pubmed	23543682	Factors controlling nascent high-density lipoprotein particle heterogeneity: ATP-binding cassette transporter A1 activity and cell lipid and apolipoprotein AI availability.	Pubmed	0.004658	1	0.008008	0.08686	1	2	APOA1
Pubmed	17611778	Overexpression of myocyte enhancer factor 2 and histone hyperacetylation in hepatocellular carcinoma.	Pubmed	0.004658	1	0.008008	0.08686	1	2	MEF2A
Pubmed	21651842	[Role of angiotensin II-angiotensin II type 1 receptor pathway in the production of proinflammatory cytokines in macrophage].	Pubmed	0.004658	1	0.008008	0.08686	1	2	AGT
Pubmed	20095052	Generation of mice with a conditional null allele for Tbx2.	Pubmed	0.004658	1	0.008008	0.08686	1	2	TBX2
Pubmed	11055796	Effect of apolipoprotein E polymorphism and apolipoprotein A-1 gene promoter polymorphism on lipid parameters and premature coronary artery disease.	Pubmed	0.004658	1	0.008008	0.08686	1	2	APOA1
Pubmed	14525809	Neuropeptide Y is an essential in vivo developmental regulator of cardiac ICa,L.	Pubmed	0.004658	1	0.008008	0.08686	1	2	CACNA1C
Pubmed	35908073	Maladaptive positive feedback production of ChREBP? underlies glucotoxic ?-cell failure.	Pubmed	0.004658	1	0.008008	0.08686	1	2	MLXIPL
Pubmed	28807015	Genomic upregulation of cardiac Cav1.2? and NCX1 by estrogen in women.	Pubmed	0.004658	1	0.008008	0.08686	1	2	CACNA1C
Pubmed	29018978	Identification of ZFPM2 mutations in sporadic conotruncal heart defect patients.	Pubmed	0.004658	1	0.008008	0.08686	1	2	ZFPM2
Pubmed	12381781	The signaling domain of the erythropoietin receptor rescues prolactin receptor-mutant mammary epithelium.	Pubmed	0.004658	1	0.008008	0.08686	1	2	EPOR
Pubmed	9774108	Efficiency of signalling through cytokine receptors depends critically on receptor orientation.	Pubmed	0.004658	1	0.008008	0.08686	1	2	EPOR
Pubmed	20624457	STAT1 activation regulates proliferation and differentiation of renal progenitors.	Pubmed	0.004658	1	0.008008	0.08686	1	2	STAT1
Pubmed	24472616	Signals from the lens and Foxc1 regulate the expression of key genes during the onset of corneal endothelial development.	Pubmed	0.004658	1	0.008008	0.08686	1	2	TGFB2
Pubmed	17574231	Ciliary margin transdifferentiation from neural retina is controlled by canonical Wnt signaling.	Pubmed	0.004658	1	0.008008	0.08686	1	2	CTNNB1
Pubmed	23119075	Immobilized metal affinity chromatography co-purifies TGF-?1 with histidine-tagged recombinant extracellular proteins.	Pubmed	0.004658	1	0.008008	0.08686	1	2	FBN1
Pubmed	15800200	Development of a new genetic model for absence epilepsy: spike-wave seizures in C3H/He and backcross mice.	Pubmed	0.004658	1	0.008008	0.08686	1	2	KCNJ5
Pubmed	28726782	PKC? phosphorylates TRAF2 to protect against intestinal ischemia-reperfusion-induced injury.	Pubmed	0.004658	1	0.008008	0.08686	1	2	PRKCZ
Pubmed	25797619	MicroRNA-194 promotes osteoblast differentiation via downregulating STAT1.	Pubmed	0.004658	1	0.008008	0.08686	1	2	STAT1
Pubmed	15780933	Structural bases of unphosphorylated STAT1 association and receptor binding.	Pubmed	0.004658	1	0.008008	0.08686	1	2	STAT1
Pubmed	34477352	Circ-AKT3 promotes the proliferation and migration of HCC cells via down-regulating microRNA-335 expression.	Pubmed	0.004658	1	0.008008	0.08686	1	2	AKT3
Pubmed	15031118	The presence of FGF2 signaling determines whether beta-catenin exerts effects on proliferation or neuronal differentiation of neural stem cells.	Pubmed	0.004658	1	0.008008	0.08686	1	2	CTNNB1
Pubmed	33524393	Angiotensin II increases activity of the ClC-K2 Cl	Pubmed	0.004658	1	0.008008	0.08686	1	2	AGT
Pubmed	16319140	Ahnak is critical for cardiac Ca(V)1.2 calcium channel function and its beta-adrenergic regulation.	Pubmed	0.004658	1	0.008008	0.08686	1	2	CACNA1C
Pubmed	17515903	Interaction with the BRCA2 C terminus protects RAD51-DNA filaments from disassembly by BRC repeats.	Pubmed	0.004658	1	0.008008	0.08686	1	2	RAD51
Pubmed	17515904	Stabilization of RAD51 nucleoprotein filaments by the C-terminal region of BRCA2.	Pubmed	0.004658	1	0.008008	0.08686	1	2	RAD51
Pubmed	32355204	Bcl-3 promotes Wnt signaling by maintaining the acetylation of ?-catenin at lysine 49 in colorectal cancer.	Pubmed	0.004658	1	0.008008	0.08686	1	2	CTNNB1
Pubmed	28329764	The lung is a site of platelet biogenesis and a reservoir for haematopoietic progenitors.	Pubmed	0.004658	1	0.008008	0.08686	1	2	MPL
Pubmed	11462174	Park7, a novel locus for autosomal recessive early-onset parkinsonism, on chromosome 1p36.	Pubmed	0.004658	1	0.008008	0.08686	1	2	PRKCZ
Pubmed	20479006	Structural basis for conformational dynamics of GTP-bound Ras protein.	Pubmed	0.004658	1	0.008008	0.08686	1	2	MRAS
Pubmed	18997789	Beta-catenin-mediated Wnt signaling regulates neurogenesis in the ventral telencephalon.	Pubmed	0.004658	1	0.008008	0.08686	1	2	CTNNB1
Pubmed	17192487	Transforming growth factor-beta2 and connective tissue growth factor in proliferative vitreoretinal diseases: possible involvement of hyalocytes and therapeutic potential of Rho kinase inhibitor.	Pubmed	0.004658	1	0.008008	0.08686	1	2	TGFB2
Pubmed	15128762	Cutting edge: TREM-like transcript-1, a platelet immunoreceptor tyrosine-based inhibition motif encoding costimulatory immunoreceptor that enhances, rather than inhibits, calcium signaling via SHP-2.	Pubmed	0.004658	1	0.008008	0.08686	1	2	PTPN11
Pubmed	15126105	Expression level of Wnt signaling components possibly influences the biological behavior of colorectal cancer in different age groups.	Pubmed	0.004658	1	0.008008	0.08686	1	2	CTNNB1
Pubmed	1630813	A novel sequence in the type IV collagen promoter binds nuclear proteins from Engelbreth-Holm-Swarm tumor.	Pubmed	0.004658	1	0.008008	0.08686	1	2	COL4A1
Pubmed	19657146	Identification of a novel HtrA1-susceptible cleavage site in human aggrecan: evidence for the involvement of HtrA1 in aggrecan proteolysis in vivo.	Pubmed	0.004658	1	0.008008	0.08686	1	2	HTRA1
Pubmed	8206089	Transforming growth factor-beta 2 induces apoptosis of murine T cell clones without down-regulating bcl-2 mRNA expression.	Pubmed	0.004658	1	0.008008	0.08686	1	2	TGFB2
Pubmed	11699055	Angiotensin-converting enzyme gene insertion/deletion, not bradykinin B2 receptor -58T/C gene polymorphism, associated with angiotensin-converting enzyme inhibitor-related cough in Chinese female patients with non-insulin-dependent diabetes mellitus.	Pubmed	0.004658	1	0.008008	0.08686	1	2	ACE
Pubmed	12488433	The hepatitis B virus X protein promotes tumor cell invasion by inducing membrane-type matrix metalloproteinase-1 and cyclooxygenase-2 expression.	Pubmed	0.004658	1	0.008008	0.08686	1	2	MMP14
Pubmed	27248821	Inhibition of ALK1 signaling with dalantercept combined with VEGFR TKI leads to tumor stasis in renal cell carcinoma.	Pubmed	0.004658	1	0.008008	0.08686	1	2	ACVRL1
Pubmed	16971509	A critical role for the membrane-type 1 matrix metalloproteinase in collagen phagocytosis.	Pubmed	0.004658	1	0.008008	0.08686	1	2	MMP14
Pubmed	26653554	MiR-1290 promotes cancer progression by targeting nuclear factor I/X(NFIX) in esophageal squamous cell carcinoma (ESCC).	Pubmed	0.004658	1	0.008008	0.08686	1	2	NFIX
Pubmed	15057983	Congenital diaphragmatic hernia: is 15q26.1-26.2 a candidate locus?	Pubmed	0.004658	1	0.008008	0.08686	1	2	MEF2A
Pubmed	29077850	?-Catenin Directs Long-Chain Fatty Acid Catabolism in the Osteoblasts of Male Mice.	Pubmed	0.004658	1	0.008008	0.08686	1	2	CTNNB1
Pubmed	17686504	Measles virus V protein blocks Jak1-mediated phosphorylation of STAT1 to escape IFN-alpha/beta signaling.	Pubmed	0.004658	1	0.008008	0.08686	1	2	STAT1
Pubmed	12077124	Metabolism of 4 beta -hydroxycholesterol in humans.	Pubmed	0.004658	1	0.008008	0.08686	1	2	CYP27A1
Pubmed	30514931	GSK3 suppression upregulates ?-catenin and c-Myc to abrogate KRas-dependent tumors.	Pubmed	0.004658	1	0.008008	0.08686	1	2	CTNNB1
Pubmed	10858436	A key point mutation (V156E) affects the structure and functions of human apolipoprotein A-I.	Pubmed	0.004658	1	0.008008	0.08686	1	2	APOA1
Pubmed	12488454	The central helices of ApoA-I can promote ATP-binding cassette transporter A1 (ABCA1)-mediated lipid efflux. Amino acid residues 220-231 of the wild-type ApoA-I are required for lipid efflux in vitro and high density lipoprotein formation in vivo.	Pubmed	0.004658	1	0.008008	0.08686	1	2	APOA1
Pubmed	12562854	Novel mass spectrometric immunoassays for the rapid structural characterization of plasma apolipoproteins.	Pubmed	0.004658	1	0.008008	0.08686	1	2	APOA1
Pubmed	18767145	Cryptic and partial deletions of PRDM16 and RUNX1 without t(1;21)(p36;q22) and/or RUNX1-PRDM16 fusion in a case of progressive chronic myeloid leukemia: a complex chromosomal rearrangement of underestimated frequency in disease progression?	Pubmed	0.004658	1	0.008008	0.08686	1	2	PRDM16
Pubmed	19121312	ApoC-III gene expression is sharply increased during adipogenesis and is augmented by retinoid X receptor (RXR) agonists.	Pubmed	0.004658	1	0.008008	0.08686	1	2	APOC3
Pubmed	19123976	Caveolin-1 inhibits membrane-type 1 matrix metalloproteinase activity.	Pubmed	0.004658	1	0.008008	0.08686	1	2	MMP14
Pubmed	15067378	Effect of peroxisome proliferator-activated receptor alpha on human angiotensinogen promoter.	Pubmed	0.004658	1	0.008008	0.08686	1	2	AGT
Pubmed	32629392	Hematopoietic stem-cell senescence and myocardial repair - Coronary artery disease genotype/phenotype analysis of post-MI myocardial regeneration response induced by CABG/CD133+ bone marrow hematopoietic stem cell treatment in RCT PERFECT Phase 3.	Pubmed	0.004658	1	0.008008	0.08686	1	2	SH2B3
Pubmed	10570486	Ethanol opens G-protein-activated inwardly rectifying K+ channels.	Pubmed	0.004658	1	0.008008	0.08686	1	2	KCNJ5
Pubmed	33188184	IRF3 prevents colorectal tumorigenesis via inhibiting the nuclear translocation of ?-catenin.	Pubmed	0.004658	1	0.008008	0.08686	1	2	CTNNB1
Pubmed	15574409	Tyrosine 192 in apolipoprotein A-I is the major site of nitration and chlorination by myeloperoxidase, but only chlorination markedly impairs ABCA1-dependent cholesterol transport.	Pubmed	0.004658	1	0.008008	0.08686	1	2	APOA1
Pubmed	21781302	Protein-bound polysaccharide from Phellinus linteus inhibits tumor growth, invasion, and angiogenesis and alters Wnt/?-catenin in SW480 human colon cancer cells.	Pubmed	0.004658	1	0.008008	0.08686	1	2	CTNNB1
Pubmed	18202720	Conformational switch of angiotensin II type 1 receptor underlying mechanical stress-induced activation.	Pubmed	0.004658	1	0.008008	0.08686	1	2	AGT
Pubmed	21771977	Disruption of the murine procollagen C-proteinase enhancer 2 gene causes accumulation of pro-apoA-I and increased HDL levels.	Pubmed	0.004658	1	0.008008	0.08686	1	2	APOA1
Pubmed	9811928	Multilocus linkage identifies two new loci for a mendelian form of stroke, cerebral cavernous malformation, at 7p15-13 and 3q25.2-27.	Pubmed	0.004658	1	0.008008	0.08686	1	2	CCM2
Pubmed	23675302	LAB/NTAL facilitates fungal/PAMP-induced IL-12 and IFN-? production by repressing ?-catenin activation in dendritic cells.	Pubmed	0.004658	1	0.008008	0.08686	1	2	CTNNB1
Pubmed	29618729	Apolipoprotein A-II induces acute-phase response associated AA amyloidosis in mice through conformational changes of plasma lipoprotein structure.	Pubmed	0.004658	1	0.008008	0.08686	1	2	APOA1
Pubmed	15138166	Synergistic effects on erythropoiesis, thrombopoiesis, and stem cell competitiveness in mice deficient in thrombopoietin and steel factor receptors.	Pubmed	0.004658	1	0.008008	0.08686	1	2	MPL
Pubmed	30465533	[RAD51 regulates REV1 recruitment to DNA double-strand <br/>break sites].	Pubmed	0.004658	1	0.008008	0.08686	1	2	RAD51
Pubmed	15936755	Beta-catenin can act as a nuclear import receptor for its partner transcription factor, lymphocyte enhancer factor-1 (lef-1).	Pubmed	0.004658	1	0.008008	0.08686	1	2	CTNNB1
Pubmed	23349466	Expression and significance of E-cadherin and ?-catenins in pituitary adenoma.	Pubmed	0.004658	1	0.008008	0.08686	1	2	CTNNB1
Pubmed	18503635	Mycobacterium tuberculosis lipoprotein-induced association of TLR2 with protein kinase C zeta in lipid rafts contributes to reactive oxygen species-dependent inflammatory signalling in macrophages.	Pubmed	0.004658	1	0.008008	0.08686	1	2	PRKCZ
Pubmed	27893433	Regulation of brachyury by fibroblast growth factor receptor 1 in lung cancer.	Pubmed	0.004658	1	0.008008	0.08686	1	2	FGFR1
Pubmed	29618705	Apolipoprotein A-1 Binding Protein Inhibits Inflammatory Signaling Pathways by Binding to Apolipoprotein A-1 in THP-1 Macrophages.	Pubmed	0.004658	1	0.008008	0.08686	1	2	APOA1
Pubmed	15080371	Angiotensin converting enzyme genotype influences the response to the angiotensin II receptor antagonist losartan in patients with hypertension.	Pubmed	0.004658	1	0.008008	0.08686	1	2	ACE
Pubmed	23940278	Ubiquitin-specific protease 13 regulates IFN signaling by stabilizing STAT1.	Pubmed	0.004658	1	0.008008	0.08686	1	2	STAT1
Pubmed	10449753	Leptin receptor activation of SH2 domain containing protein tyrosine phosphatase 2 modulates Ob receptor signal transduction.	Pubmed	0.004658	1	0.008008	0.08686	1	2	PTPN11
Pubmed	29077876	T3 and Glucose Coordinately Stimulate ChREBP-Mediated Ucp1 Expression in Brown Adipocytes From Male Mice.	Pubmed	0.004658	1	0.008008	0.08686	1	2	MLXIPL
Pubmed	20829348	Cactin targets the MHC class III protein IkappaB-like (IkappaBL) and inhibits NF-kappaB and interferon-regulatory factor signaling pathways.	Pubmed	0.004658	1	0.008008	0.08686	1	2	NFKBIL1
Pubmed	31500788	Ras-association domain family 1 (RASSF1A) gene regulates progression, migration and invasion of bladder cancer.	Pubmed	0.004658	1	0.008008	0.08686	1	2	CTNNB1
Pubmed	29146051	Beta-catenin and p53 expression in topographic compartments of colorectal cancer and its prognostic value following surgery.	Pubmed	0.004658	1	0.008008	0.08686	1	2	CTNNB1
Pubmed	23773714	Androgens regulate MMPs and the cellular processes of intimal hyperplasia.	Pubmed	0.004658	1	0.008008	0.08686	1	2	MMP14
Pubmed	11809887	Differential effects of Rad52p overexpression on gene targeting and extrachromosomal homologous recombination in a human cell line.	Pubmed	0.004658	1	0.008008	0.08686	1	2	RAD51
Pubmed	33117809	STK35 Is Ubiquitinated by NEDD4L and Promotes Glycolysis and Inhibits Apoptosis Through Regulating the AKT Signaling Pathway, Influencing Chemoresistance of Colorectal Cancer.	Pubmed	0.004658	1	0.008008	0.08686	1	2	NEDD4L
Pubmed	23240025	Toxoplasma gondii clonal strains all inhibit STAT1 transcriptional activity but polymorphic effectors differentially modulate IFN? induced gene expression and STAT1 phosphorylation.	Pubmed	0.004658	1	0.008008	0.08686	1	2	STAT1
Pubmed	12824184	Cyclin-dependent kinase-5 is involved in neuregulin-dependent activation of phosphatidylinositol 3-kinase and Akt activity mediating neuronal survival.	Pubmed	0.004658	1	0.008008	0.08686	1	2	ERBB3
Pubmed	15696778	Invasive meningioma is associated with a low expression of E-cadherin and beta-catenin.	Pubmed	0.004658	1	0.008008	0.08686	1	2	CTNNB1
Pubmed	10339425	Rapamycin-sensitive phosphorylation of PKC on a carboxy-terminal site by an atypical PKC complex.	Pubmed	0.004658	1	0.008008	0.08686	1	2	PRKCZ
Pubmed	24276407	ALDH3A1 is overexpressed in a subset of hepatocellular carcinoma characterised by activation of the Wnt/߭catenin pathway.	Pubmed	0.004658	1	0.008008	0.08686	1	2	CTNNB1
Pubmed	27930985	C1q/TNF-related protein-3 exerts the chondroprotective effects in IL-1?-treated SW1353 cells by regulating the FGFR1 signaling.	Pubmed	0.004658	1	0.008008	0.08686	1	2	FGFR1
Pubmed	34453479	KCTD11 inhibits progression of lung cancer by binding to ?-catenin to regulate the activity of the Wnt and Hippo pathways.	Pubmed	0.004658	1	0.008008	0.08686	1	2	CTNNB1
Pubmed	28726057	Macrophage migration inhibitory factor (MIF) modulates trophic signaling through interaction with serine protease HTRA1.	Pubmed	0.004658	1	0.008008	0.08686	1	2	HTRA1
Pubmed	33768570	Atractylenolide III predisposes miR-195-5p/FGFR1 signaling axis to exert tumor-suppressive functions in liver cancer.	Pubmed	0.004658	1	0.008008	0.08686	1	2	FGFR1
Pubmed	12824191	Hepatitis C virus and HIV envelope proteins collaboratively mediate interleukin-8 secretion through activation of p38 MAP kinase and SHP2 in hepatocytes.	Pubmed	0.004658	1	0.008008	0.08686	1	2	PTPN11
Pubmed	20362962	Clinical genetics of Kallmann syndrome.	Pubmed	0.004658	1	0.008008	0.08686	1	2	FGFR1
Pubmed	11929608	Apo AI/ABCA1-dependent and HDL3-mediated lipid efflux from compositionally distinct cholesterol-based microdomains.	Pubmed	0.004658	1	0.008008	0.08686	1	2	APOA1
Pubmed	17591781	Membrane-type 1-matrix metalloproteinase regulates intracellular adhesion molecule-1 (ICAM-1)-mediated monocyte transmigration.	Pubmed	0.004658	1	0.008008	0.08686	1	2	MMP14
Pubmed	30904482	SPAG5 contributes to the progression of gastric cancer by upregulation of Survivin depend on activating the wnt/?-catenin pathway.	Pubmed	0.004658	1	0.008008	0.08686	1	2	CTNNB1
Pubmed	29545372	TBX20 Regulates Angiogenesis Through the Prokineticin 2-Prokineticin Receptor 1 Pathway.	Pubmed	0.004658	1	0.008008	0.08686	1	2	TBX20
Pubmed	25388284	Akt1 and akt3 exert opposing roles in the regulation of vascular tumor growth.	Pubmed	0.004658	1	0.008008	0.08686	1	2	AKT3
Pubmed	32485181	Cyclic AMP represses pathological MEF2 activation by myocyte-specific hypo-phosphorylation of HDAC5.	Pubmed	0.004658	1	0.008008	0.08686	1	2	MEF2A
Pubmed	27114411	Metabolic Characterization of a Rare Genetic Variation Within APOC3 and Its Lipoprotein Lipase-Independent Effects.	Pubmed	0.004658	1	0.008008	0.08686	1	2	APOC3
Pubmed	10748026	Apoptosis-induced cleavage of beta-catenin by caspase-3 results in proteolytic fragments with reduced transactivation potential.	Pubmed	0.004658	1	0.008008	0.08686	1	2	CTNNB1
Pubmed	17983805	Wnt/beta-catenin signaling in murine hepatic transit amplifying progenitor cells.	Pubmed	0.004658	1	0.008008	0.08686	1	2	CTNNB1
Pubmed	12800191	Cadherin switching in ovarian cancer progression.	Pubmed	0.004658	1	0.008008	0.08686	1	2	CTNNB1
Pubmed	32546483	Disrupting phosphatase SHP2 in macrophages protects mice from high-fat diet-induced hepatic steatosis and insulin resistance by elevating IL-18 levels.	Pubmed	0.004658	1	0.008008	0.08686	1	2	PTPN11
Pubmed	15887250	Atypical PKC-zeta and PKC-iota mediate opposing effects on MCF-7 Na+/K+ATPase activity.	Pubmed	0.004658	1	0.008008	0.08686	1	2	PRKCZ
Pubmed	31730901	TRAF7 enhances ubiquitin-degradation of KLF4 to promote hepatocellular carcinoma progression.	Pubmed	0.004658	1	0.008008	0.08686	1	2	TRAF7
Pubmed	28209599	Role of SHP2 protein tyrosine phosphatase in SERT inhibition by enteropathogenic E. coli (EPEC).	Pubmed	0.004658	1	0.008008	0.08686	1	2	PTPN11
Pubmed	12440521	Selection of peptide ligands binding to fibroblast growth factor receptor 1.	Pubmed	0.004658	1	0.008008	0.08686	1	2	FGFR1
Pubmed	12657632	Hot spots in Tcf4 for the interaction with beta-catenin.	Pubmed	0.004658	1	0.008008	0.08686	1	2	CTNNB1
Pubmed	26822621	The aberrantly expressed miR-193b-3p contributes to preeclampsia through regulating transforming growth factor-? signaling.	Pubmed	0.004658	1	0.008008	0.08686	1	2	TGFB2
Pubmed	31208233	Hormonal and spatial control of SUMOylation in the human and mouse adrenal cortex.	Pubmed	0.004658	1	0.008008	0.08686	1	2	CTNNB1
Pubmed	27472885	ABCA7 Mediates Phagocytic Clearance of Amyloid-? in the Brain.	Pubmed	0.004658	1	0.008008	0.08686	1	2	APOA1
Pubmed	36842523	Gastric cancer derived mesenchymal stem cells promoted DNA repair and cisplatin resistance through up-regulating PD-L1/Rad51 in gastric cancer.	Pubmed	0.004658	1	0.008008	0.08686	1	2	RAD51
Pubmed	12909618	Roles for an Epo receptor Tyr-343 Stat5 pathway in proliferative co-signaling with kit.	Pubmed	0.004658	1	0.008008	0.08686	1	2	EPOR
Pubmed	23158995	[Expression of erythropoietin and erythropoietin receptor in non-small cell lung cancer and its correlation with microvessel density].	Pubmed	0.004658	1	0.008008	0.08686	1	2	EPOR
Pubmed	18647419	The function of Shp2 tyrosine phosphatase in the dispersal of acetylcholine receptor clusters.	Pubmed	0.004658	1	0.008008	0.08686	1	2	PTPN11
Pubmed	23783021	Essential role of angiotensin receptors in the modulation of intestinal epithelial cell apoptosis.	Pubmed	0.004658	1	0.008008	0.08686	1	2	AGT
Pubmed	29271990	MiR-638 inhibits cervical cancer metastasis through Wnt/?-catenin signaling pathway and correlates with prognosis of cervical cancer patients.	Pubmed	0.004658	1	0.008008	0.08686	1	2	CTNNB1
Pubmed	21876033	Cancer immunoediting of the NK group 2D ligand H60a.	Pubmed	0.004658	1	0.008008	0.08686	1	2	STAT1
Pubmed	30306291	Absence of LTBP-3 attenuates the aneurysmal phenotype but not spinal effects on the aorta in Marfan syndrome.	Pubmed	0.004658	1	0.008008	0.08686	1	2	FBN1
Pubmed	22459450	MicroRNA-320a suppresses human colon cancer cell proliferation by directly targeting ?-catenin.	Pubmed	0.004658	1	0.008008	0.08686	1	2	CTNNB1
Pubmed	25913481	Apolipoproteins A1, B, and other prognostic biochemical cardiovascular risk factors in patients with beta-thalassemia major.	Pubmed	0.004658	1	0.008008	0.08686	1	2	APOA1
Pubmed	18588608	ACE and MTHFR gene polymorphisms in unexplained recurrent pregnancy loss.	Pubmed	0.004658	1	0.008008	0.08686	1	2	ACE
Pubmed	24313907	The influence of ACE ID and ACTN3 R577X polymorphisms on lower-extremity function in older women in response to high-speed power training.	Pubmed	0.004658	1	0.008008	0.08686	1	2	ACE
Pubmed	19647793	A critical role of STAT1 in streptozotocin-induced diabetic liver injury in mice: controlled by ATF3.	Pubmed	0.004658	1	0.008008	0.08686	1	2	STAT1
Pubmed	32666307	Structure-function analysis of naturally occurring apolipoprotein A-I L144R, A164S and L178P mutants provides insight on their role on HDL levels and cardiovascular risk.	Pubmed	0.004658	1	0.008008	0.08686	1	2	APOA1
Pubmed	19958059	Short hairpin RNA targeting beta-catenin suppresses cell proliferation and induces apoptosis in human gastric carcinoma cells.	Pubmed	0.004658	1	0.008008	0.08686	1	2	CTNNB1
Pubmed	23856522	Jmjd3 controls mesodermal and cardiovascular differentiation of embryonic stem cells.	Pubmed	0.004658	1	0.008008	0.08686	1	2	CTNNB1
Pubmed	16525943	Gene polymorphisms of angiotensin II type 1 receptor and angiotensin-converting enzyme in two ethnic groups living in Zhejiang Province, China.	Pubmed	0.004658	1	0.008008	0.08686	1	2	ACE
Pubmed	13679477	Influence of ACE (I/D) and G460W polymorphism of alpha-adducin in autosomal dominant polycystic kidney disease.	Pubmed	0.004658	1	0.008008	0.08686	1	2	ACE
Pubmed	7522233	Interleukin (IL)-3 and granulocyte/macrophage colony-stimulating factor, but not IL-4, induce tyrosine phosphorylation, activation, and association of SHPTP2 with Grb2 and phosphatidylinositol 3'-kinase.	Pubmed	0.004658	1	0.008008	0.08686	1	2	PTPN11
Pubmed	34489488	Cardiomyocyte-specific deletion of ?-catenin protects mouse hearts from ventricular arrhythmias after myocardial infarction.	Pubmed	0.004658	1	0.008008	0.08686	1	2	CTNNB1
Pubmed	24114905	Distribution of performance-related gene polymorphisms (ACTN3 R577X and ACE ID) in different ethnic groups of the Indian Army.	Pubmed	0.004658	1	0.008008	0.08686	1	2	ACE
Pubmed	24925055	mTORC1 and FGFR1 signaling in fibrolamellar hepatocellular carcinoma.	Pubmed	0.004658	1	0.008008	0.08686	1	2	FGFR1
Pubmed	18552505	HBx inhibits the growth of CCL13-HBX-stable cells via the GSK-3beta/beta-catenin cascade.	Pubmed	0.004658	1	0.008008	0.08686	1	2	CTNNB1
Pubmed	20661224	ZNF217, a candidate breast cancer oncogene amplified at 20q13, regulates expression of the ErbB3 receptor tyrosine kinase in breast cancer cells.	Pubmed	0.004658	1	0.008008	0.08686	1	2	ERBB3
Pubmed	22110662	Enhancement of canonical Wnt/?-catenin signaling activity by HCV core protein promotes cell growth of hepatocellular carcinoma cells.	Pubmed	0.004658	1	0.008008	0.08686	1	2	CTNNB1
Pubmed	11712321	[Polymorphism of genes coding for angiotensin I converting enzyme and methylenetetrahydrofolate reductase in patients with ischemic heart disease].	Pubmed	0.004658	1	0.008008	0.08686	1	2	ACE
Pubmed	12476328	Combined action of the ACE D- and the G-protein beta3 T-allele in major depression: a possible link to cardiovascular disease?	Pubmed	0.004658	1	0.008008	0.08686	1	2	ACE
Pubmed	19684612	Polymorphisms of angiotensin-converting enzyme (ACE) and ACE2 are not associated with orthostatic blood pressure dysregulation in hypertensive patients.	Pubmed	0.004658	1	0.008008	0.08686	1	2	ACE
Pubmed	22460269	Impact of mutant ?-catenin on ABCB1 expression and therapy response in colon cancer cells.	Pubmed	0.004658	1	0.008008	0.08686	1	2	CTNNB1
Pubmed	10582337	Thrombopoietin and the c-Mpl receptor: insights from gene targeting.	Pubmed	0.004658	1	0.008008	0.08686	1	2	MPL
Pubmed	11427204	Association of angiotensin converting enzyme and plasminogen activator inhibitor-1 promoter gene polymorphisms with features of the insulin resistance syndrome in patients with premature coronary heart disease.	Pubmed	0.004658	1	0.008008	0.08686	1	2	ACE
Pubmed	36949468	The WAVE3/?-catenin oncogenic signaling regulates chemoresistance in triple negative breast cancer.	Pubmed	0.004658	1	0.008008	0.08686	1	2	CTNNB1
Pubmed	27541056	aPKC? affects directed cell migration through the regulation of myosin light chain phosphorylation.	Pubmed	0.004658	1	0.008008	0.08686	1	2	PRKCZ
Pubmed	21264795	Menin interacts with ?-catenin in osteoblast differentiation.	Pubmed	0.004658	1	0.008008	0.08686	1	2	CTNNB1
Pubmed	19491722	Analyses of single nucleotide polymorphisms and haplotype linkage of LOC387715 and the HTRA1 gene in exudative age-related macular degeneration in a Chinese cohort.	Pubmed	0.004658	1	0.008008	0.08686	1	2	HTRA1
Pubmed	27340988	Angiotensin-Converting Enzyme (ACE) I/D and Alpha-Adducin (ADD1) G460W Gene Polymorphisms in Turkish Patients with Severe Chronic Tinnitus.	Pubmed	0.004658	1	0.008008	0.08686	1	2	ACE
Pubmed	11991670	Variations in transforming growth factor beta in human milk are not related to levels in plasma.	Pubmed	0.004658	1	0.008008	0.08686	1	2	TGFB2
Pubmed	15816823	Control of human hair growth by neurotrophins: brain-derived neurotrophic factor inhibits hair shaft elongation, induces catagen, and stimulates follicular transforming growth factor beta2 expression.	Pubmed	0.004658	1	0.008008	0.08686	1	2	TGFB2
Pubmed	27590006	MMP-14 and CD44 in Epithelial-to-Mesenchymal Transition (EMT) in ovarian cancer.	Pubmed	0.004658	1	0.008008	0.08686	1	2	MMP14
Pubmed	19934222	MT1-MMP- and Cdc42-dependent signaling co-regulate cell invasion and tunnel formation in 3D collagen matrices.	Pubmed	0.004658	1	0.008008	0.08686	1	2	MMP14
Pubmed	20215637	Endothelial lumen signaling complexes control 3D matrix-specific tubulogenesis through interdependent Cdc42- and MT1-MMP-mediated events.	Pubmed	0.004658	1	0.008008	0.08686	1	2	MMP14
Pubmed	18802024	Upstream stimulatory factor is required for human angiotensinogen expression and differential regulation by the A-20C polymorphism.	Pubmed	0.004658	1	0.008008	0.08686	1	2	AGT
Pubmed	16547111	Identification of genetic regions of importance for reproductive performance in female mice.	Pubmed	0.004658	1	0.008008	0.08686	1	2	ACE
Pubmed	27067790	Expression and colocalization of ?-catenin and lymphoid enhancing factor-1 in prostate cancer progression.	Pubmed	0.004658	1	0.008008	0.08686	1	2	CTNNB1
Pubmed	23193168	Spatial mapping and quantification of developmental branching morphogenesis.	Pubmed	0.004658	1	0.008008	0.08686	1	2	TGFB2
Pubmed	11310846	Requirement for STAT1 in LPS-induced gene expression in macrophages.	Pubmed	0.004658	1	0.008008	0.08686	1	2	STAT1
Pubmed	22925810	IL-27 promotes nitric oxide production induced by LPS through STAT1, NF-?B and MAPKs.	Pubmed	0.004658	1	0.008008	0.08686	1	2	STAT1
Pubmed	36308082	Forkhead Box S1 inhibits the progression of lung squamous cell carcinoma cells by mediating Wnt/?-catenin pathway.	Pubmed	0.004658	1	0.008008	0.08686	1	2	CTNNB1
Pubmed	26229139	BMP9 Induces Cord Blood-Derived Endothelial Progenitor Cell Differentiation and Ischemic Neovascularization via ALK1.	Pubmed	0.004658	1	0.008008	0.08686	1	2	ACVRL1
Pubmed	10677310	Fine localization of a major disease-susceptibility locus for diffuse panbronchiolitis.	Pubmed	0.004658	1	0.008008	0.08686	1	2	MUCL3
Pubmed	34923718	A decade of RAD51C and RAD51D germline variants in cancer.	Pubmed	0.004658	1	0.008008	0.08686	1	2	RAD51C
Pubmed	22580272	Role of angiotensin-converting enzyme (ACE and ACE2) imbalance on tourniquet-induced remote kidney injury in a mouse hindlimb ischemia-reperfusion model.	Pubmed	0.004658	1	0.008008	0.08686	1	2	ACE
Pubmed	17275127	HCV NS5A inhibits interferon-alpha signaling through suppression of STAT1 phosphorylation in hepatocyte-derived cell lines.	Pubmed	0.004658	1	0.008008	0.08686	1	2	STAT1
Pubmed	3182844	The structural genes for alpha 1 and alpha 2 chains of human type IV collagen are divergently encoded on opposite DNA strands and have an overlapping promoter region.	Pubmed	0.004658	1	0.008008	0.08686	1	2	COL4A1
Pubmed	8617246	p53 is linked directly to homologous recombination processes via RAD51/RecA protein interaction.	Pubmed	0.004658	1	0.008008	0.08686	1	2	RAD51
Pubmed	30382894	Implications for the migraine SNP rs1835740 in a Swedish cluster headache population.	Pubmed	0.004658	1	0.008008	0.08686	1	2	PRDM16
Pubmed	31389030	miR-222 inhibits cardiac fibrosis in diabetic mice heart via regulating Wnt/?-catenin-mediated endothelium to mesenchymal transition.	Pubmed	0.004658	1	0.008008	0.08686	1	2	CTNNB1
Pubmed	27579618	FGF23 promotes myocardial fibrosis in mice through activation of ?-catenin.	Pubmed	0.004658	1	0.008008	0.08686	1	2	CTNNB1
Pubmed	26242181	Tumor-associated macrophages in oral premalignant lesions coexpress CD163 and STAT1 in a Th1-dominated microenvironment.	Pubmed	0.004658	1	0.008008	0.08686	1	2	STAT1
Pubmed	17275115	No association between the ERBB3 gene and schizophrenia in a Japanese population.	Pubmed	0.004658	1	0.008008	0.08686	1	2	ERBB3
Pubmed	8015608	A matrix metalloproteinase expressed on the surface of invasive tumour cells.	Pubmed	0.004658	1	0.008008	0.08686	1	2	MMP14
Pubmed	32380883	FGFR1 regulates proliferation and metastasis by targeting CCND1 in FGFR1 amplified lung cancer.	Pubmed	0.004658	1	0.008008	0.08686	1	2	FGFR1
Pubmed	15647951	Thrombocytosis in preterm infants: a possible involvement of thrombopoietin receptor gene expression.	Pubmed	0.004658	1	0.008008	0.08686	1	2	MPL
Pubmed	21854849	Fibroblast growth factor 1 (FGFR1) modulation regulates repair capacity of oligodendrocyte progenitor cells following chronic demyelination.	Pubmed	0.004658	1	0.008008	0.08686	1	2	FGFR1
Pubmed	19924818	Collagen type IV and Perlecan exhibit dynamic localization in the Allantoic Core Domain, a putative stem cell niche in the murine allantois.	Pubmed	0.004658	1	0.008008	0.08686	1	2	COL4A1
Pubmed	33260038	Tryptanthrin suppresses double-stranded RNA-induced CXCL10 expression via inhibiting the phosphorylation of STAT1 in human umbilical vein endothelial cells.	Pubmed	0.004658	1	0.008008	0.08686	1	2	STAT1
Pubmed	30563843	Structural basis for the specificity of renin-mediated angiotensinogen cleavage.	Pubmed	0.004658	1	0.008008	0.08686	1	2	AGT
Pubmed	15670287	TNF alpha-308 genotype and renin-angiotensin system in hemodialysis patients: an effect on inflammatory cytokine levels?	Pubmed	0.004658	1	0.008008	0.08686	1	2	ACE
Pubmed	28741795	Novel molecular mechanism of cellular transformation by a mutant molecular chaperone in myeloproliferative neoplasms.	Pubmed	0.004658	1	0.008008	0.08686	1	2	MPL
Pubmed	29401604	Methionine oxidized apolipoprotein A-I at the crossroads of HDL biogenesis and amyloid formation.	Pubmed	0.004658	1	0.008008	0.08686	1	2	APOA1
Pubmed	24878287	STAT-1 expression is regulated by IGFBP-3 in malignant glioma cells and is a strong predictor of poor survival in patients with glioblastoma.	Pubmed	0.004658	1	0.008008	0.08686	1	2	STAT1
Pubmed	12598898	Dysregulation of TGF-beta activation contributes to pathogenesis in Marfan syndrome.	Pubmed	0.004658	1	0.008008	0.08686	1	2	FBN1
Pubmed	11297421	Apolipoprotein A-I directly interacts with amyloid precursor protein and inhibits A beta aggregation and toxicity.	Pubmed	0.004658	1	0.008008	0.08686	1	2	APOA1
Pubmed	10545404	Introduction of full-length APC modulates cyclooxygenase-2 expression in HT-29 human colorectal carcinoma cells at the translational level.	Pubmed	0.004658	1	0.008008	0.08686	1	2	CTNNB1
Pubmed	10748135	Replacement of the transmembrane anchor in angiotensin I-converting enzyme (ACE) with a glycosylphosphatidylinositol tail affects activation of the B2 bradykinin receptor by ACE inhibitors.	Pubmed	0.004658	1	0.008008	0.08686	1	2	ACE
Pubmed	19574556	Interferon-gamma induces prolyl hydroxylase (PHD)3 through a STAT1-dependent mechanism in human endothelial cells.	Pubmed	0.004658	1	0.008008	0.08686	1	2	STAT1
Pubmed	32201364	Proteomics analysis reveals the role of ubiquitin specific protease (USP47) in Epithelial to Mesenchymal Transition (EMT) induced by TGF?2 in breast cells.	Pubmed	0.004658	1	0.008008	0.08686	1	2	TGFB2
Pubmed	19802338	Genetic loci associated with plasma concentration of low-density lipoprotein cholesterol, high-density lipoprotein cholesterol, triglycerides, apolipoprotein A1, and Apolipoprotein B among 6382 white women in genome-wide analysis with replication.	Pubmed	0.004658	1	0.008008	0.08686	1	2	APOA1
Pubmed	32341206	c-Mpl and TPO expression in the human central nervous system neurons inhibits neuronal apoptosis.	Pubmed	0.004658	1	0.008008	0.08686	1	2	MPL
Pubmed	25450421	Strain-dependent effects of transforming growth factor-?1 and 2 during mouse secondary palate development.	Pubmed	0.004658	1	0.008008	0.08686	1	2	TGFB2
Pubmed	24470632	Transcriptional regulation of L-type calcium channel subtypes Cav1.2 and Cav1.3 by nicotine and their potential role in nicotine sensitization.	Pubmed	0.004658	1	0.008008	0.08686	1	2	CACNA1C
Pubmed	25690101	Transforming growth factor ?2 promotes transcription of COX2 and EP4, leading to a prostaglandin E2-driven autostimulatory loop that enhances virulence of Theileria annulata-transformed macrophages.	Pubmed	0.004658	1	0.008008	0.08686	1	2	TGFB2
Pubmed	25641172	The influence of angiotensin converting enzyme and bradykinin receptor B2 gene variants on voluntary fluid intake and fluid balance in healthy men during moderate-intensity exercise in the heat.	Pubmed	0.004658	1	0.008008	0.08686	1	2	ACE
Pubmed	23543433	Gene polymorphisms and thyroid function in patients with heart failure.	Pubmed	0.004658	1	0.008008	0.08686	1	2	ACE
Pubmed	17251421	Long-term potentiation in the visual cortex requires both nitric oxide receptor guanylyl cyclases.	Pubmed	0.004658	1	0.008008	0.08686	1	2	GUCY1A1
Pubmed	33577921	TBX3 functions as a tumor suppressor downstream of activated CTNNB1 mutants during hepatocarcinogenesis.	Pubmed	0.004658	1	0.008008	0.08686	1	2	CTNNB1
Pubmed	28427939	NRAGE induces ?-catenin/Arm O-GlcNAcylation and negatively regulates Wnt signaling.	Pubmed	0.004658	1	0.008008	0.08686	1	2	CTNNB1
Pubmed	18588518	Adaptor protein Lnk associates with Tyr(568) in c-Kit.	Pubmed	0.004658	1	0.008008	0.08686	1	2	SH2B3
Pubmed	17637758	A novel role of Rac1 GTPase in JCV T-antigen-mediated beta-catenin stabilization.	Pubmed	0.004658	1	0.008008	0.08686	1	2	CTNNB1
Pubmed	23171834	A case of 8p11 myeloproliferative syndrome with BCR-FGFR1 gene fusion presenting with trilineage acute leukemia/lymphoma, successfully treated by cord blood transplantation.	Pubmed	0.004658	1	0.008008	0.08686	1	2	FGFR1
Pubmed	9461559	Regulation of Rad51 function by c-Abl in response to DNA damage.	Pubmed	0.004658	1	0.008008	0.08686	1	2	RAD51
Pubmed	16368749	High-density lipoprotein (HDL) transport in the metabolic syndrome: application of a new model for HDL particle kinetics.	Pubmed	0.004658	1	0.008008	0.08686	1	2	APOA1
Pubmed	30597209	Differential expression of alternative transcripts of soluble guanylyl cyclase, GYCY1a3 and GUCY1b3 genes, in the malignant and benign breast tumors.	Pubmed	0.004658	1	0.008008	0.08686	1	2	GUCY1A1
Pubmed	11079515	RAS genes influence exercise-induced left ventricular hypertrophy: an elite athletes study.	Pubmed	0.004658	1	0.008008	0.08686	1	2	ACE
Pubmed	17726060	P-STAT1 mediates higher-order chromatin remodelling of the human MHC in response to IFNgamma.	Pubmed	0.004658	1	0.008008	0.08686	1	2	STAT1
Pubmed	22785482	Involvement of the skeletal renin-angiotensin system in age-related osteoporosis of ageing mice.	Pubmed	0.004658	1	0.008008	0.08686	1	2	AGT
Pubmed	19096001	Downregulation of platelet responsiveness upon contact with LDL by the protein-tyrosine phosphatases SHP-1 and SHP-2.	Pubmed	0.004658	1	0.008008	0.08686	1	2	PTPN11
Pubmed	27528032	miR-31 targets ARID1A and enhances the oncogenicity and stemness of head and neck squamous cell carcinoma.	Pubmed	0.004658	1	0.008008	0.08686	1	2	ARID1A
Pubmed	26337084	MiR-1207 overexpression promotes cancer stem cell-like traits in ovarian cancer by activating the Wnt/?-catenin signaling pathway.	Pubmed	0.004658	1	0.008008	0.08686	1	2	CTNNB1
Pubmed	25112701	Overexpression and gene amplification of EGFR, HER2, and HER3 in biliary tract carcinomas, and the possibility for therapy with the HER2-targeting antibody pertuzumab.	Pubmed	0.004658	1	0.008008	0.08686	1	2	ERBB3
Pubmed	21911068	Inhibition of Gsk3? in cartilage induces osteoarthritic features through activation of the canonical Wnt signaling pathway.	Pubmed	0.004658	1	0.008008	0.08686	1	2	CTNNB1
Pubmed	15743767	Growth hormone receptor is a target for presenilin-dependent gamma-secretase cleavage.	Pubmed	0.004658	1	0.008008	0.08686	1	2	GHR
Pubmed	19997769	Identification of an emerin-beta-catenin complex in the heart important for intercalated disc architecture and beta-catenin localisation.	Pubmed	0.004658	1	0.008008	0.08686	1	2	CTNNB1
Pubmed	11427182	Interaction of the common apolipoprotein C-III (APOC3 -482C > T) and hepatic lipase (LIPC -514C > T) promoter variants affects glucose tolerance in young adults. European Atherosclerosis Research Study II (EARS-II).	Pubmed	0.004658	1	0.008008	0.08686	1	2	APOC3
Pubmed	21937681	Src activation plays an important key role in lymphomagenesis induced by FGFR1 fusion kinases.	Pubmed	0.004658	1	0.008008	0.08686	1	2	FGFR1
Pubmed	32438712	Haplotypes of the Mutated SIRT2 Promoter Contributing to Transcription Factor Binding and Type 2 Diabetes Susceptibility.	Pubmed	0.004658	1	0.008008	0.08686	1	2	STAT1
Pubmed	9788961	Angiotensin induces the urinary peristaltic machinery during the perinatal period.	Pubmed	0.004658	1	0.008008	0.08686	1	2	AGT
Pubmed	8906421	Erythropoietin in mouse avascular yolk sacs is increased by retinoic acid.	Pubmed	0.004658	1	0.008008	0.08686	1	2	EPOR
Pubmed	35477763	TLR7 gain-of-function genetic variation causes human lupus.	Pubmed	0.004658	1	0.008008	0.08686	1	2	RNASEH2B
Pubmed	34793856	Angiotensin II induces the expression of periostin to promote foam cell formation in oxLDL-treated macrophages.	Pubmed	0.004658	1	0.008008	0.08686	1	2	AGT
Pubmed	19948973	Impaired fibrillin-1 function promotes features of plaque instability in apolipoprotein E-deficient mice.	Pubmed	0.004658	1	0.008008	0.08686	1	2	FBN1
Pubmed	25065682	Retinal and nonocular abnormalities in Cyp27a1(-/-)Cyp46a1(-/-) mice with dysfunctional metabolism of cholesterol.	Pubmed	0.004658	1	0.008008	0.08686	1	2	CYP27A1
Pubmed	12513693	Identification and cloning of two isoforms of human high-temperature requirement factor A3 (HtrA3), characterization of its genomic structure and comparison of its tissue distribution with HtrA1 and HtrA2.	Pubmed	0.004658	1	0.008008	0.08686	1	2	HTRA1
Pubmed	21817962	LOC387715/HTRA1 variants and the response to combined photodynamic therapy with intravitreal bevacizumab for polypoidal choroidal vasculopathy.	Pubmed	0.004658	1	0.008008	0.08686	1	2	HTRA1
Pubmed	19706825	CD24 is a novel predictor for poor prognosis of hepatocellular carcinoma after surgery.	Pubmed	0.004658	1	0.008008	0.08686	1	2	CTNNB1
Pubmed	34345994	Increased presence of nuclear DNAJA3 and upregulation of cytosolic STAT1 and of nucleic acid sensors trigger innate immunity in the ClpP-null mouse.	Pubmed	0.004658	1	0.008008	0.08686	1	2	STAT1
Pubmed	15731363	Pancreatic islet-specific expression of an insulin-like growth factor-I transgene compensates islet cell growth in growth hormone receptor gene-deficient mice.	Pubmed	0.004658	1	0.008008	0.08686	1	2	GHR
Pubmed	17011554	Profiling of E-cadherin, beta-catenin and Ca(2+) in embryo-uterine interactions at implantation.	Pubmed	0.004658	1	0.008008	0.08686	1	2	CTNNB1
Pubmed	19381069	Ubiquitylation of Fe65 adaptor protein by neuronal precursor cell expressed developmentally down regulated 4-2 (Nedd4-2) via the WW domain interaction with Fe65.	Pubmed	0.004658	1	0.008008	0.08686	1	2	NEDD4L
Pubmed	31740002	MicroRNA-25-3p regulates osteoclasts through nuclear factor I X.	Pubmed	0.004658	1	0.008008	0.08686	1	2	NFIX
Pubmed	17287408	Growth hormone-binding protein is directly and IGFBP-3 is inversely associated with risk of female breast cancer.	Pubmed	0.004658	1	0.008008	0.08686	1	2	GHR
Pubmed	23712503	Down-regulation of Wnt10a by RNA interference inhibits proliferation and promotes apoptosis in mouse embryonic palatal mesenchymal cells through Wnt/?-catenin signaling pathway.	Pubmed	0.004658	1	0.008008	0.08686	1	2	CTNNB1
Pubmed	15295089	Possible synergic effect of angiotensin-I converting enzyme gene insertion/deletion polymorphism and angiotensin-II type-1 receptor 1166A/C gene polymorphism on ischemic heart disease in patients with Kawasaki disease.	Pubmed	0.004658	1	0.008008	0.08686	1	2	ACE
Pubmed	26883469	Ubiquitin-specific protease 4 controls metastatic potential through ?-catenin stabilization in brain metastatic lung adenocarcinoma.	Pubmed	0.004658	1	0.008008	0.08686	1	2	CTNNB1
Pubmed	33046820	Synergistic tumor inhibition of colon cancer cells by nitazoxanide and obeticholic acid, a farnesoid X receptor ligand.	Pubmed	0.004658	1	0.008008	0.08686	1	2	CTNNB1
Pubmed	30213870	Ferroportin deficiency in erythroid cells causes serum iron deficiency and promotes hemolysis due to oxidative stress.	Pubmed	0.004658	1	0.008008	0.08686	1	2	EPOR
Pubmed	17429078	Multiple interactions drive adaptor-mediated recruitment of the ubiquitin ligase rsp5 to membrane proteins in vivo and in vitro.	Pubmed	0.004658	1	0.008008	0.08686	1	2	NEDD4L
Pubmed	21347402	Jak2 is a negative regulator of ubiquitin-dependent endocytosis of the growth hormone receptor.	Pubmed	0.004658	1	0.008008	0.08686	1	2	GHR
