## Supplementary Dataset STE for "Distinct pathway-based effects of blood pressure and body mass index on cardiovascular traits: comparison of novel Mendelian Randomization approaches" (part 23 of 58)

### Sheet: STE6 (continued)
Category	ID	Name	Source	p-value	q-value Bonferroni	q-value FDR B&H	q-value FDR B&Y	Hit Count in Query List	Hit Count in Genome	Hit in Query List
Pubmed	17202131	Conserved intermolecular salt bridge required for activation of protein kinases PKR, GCN2, and PERK.	Pubmed	0.004658	1	0.008008	0.08686	1	2	EIF2AK4
Pubmed	33288902	Inhibiting the Pkm2/b-catenin axis drives in vivo replication of adult cardiomyocytes following experimental MI.	Pubmed	0.004658	1	0.008008	0.08686	1	2	CTNNB1
Pubmed	14621081	Angiotensin-converting enzyme genotype and the ventilatory response to exertional hypoxia.	Pubmed	0.004658	1	0.008008	0.08686	1	2	ACE
Pubmed	23278812	Anaplasma phagocytophilum, interferon gamma production and Stat1 signaling.	Pubmed	0.004658	1	0.008008	0.08686	1	2	STAT1
Pubmed	17143299	The ups and downs of Wnt signaling in prevalent neurological disorders.	Pubmed	0.004658	1	0.008008	0.08686	1	2	CTNNB1
Pubmed	15814530	Nedd4-2 isoforms differentially associate with ENaC and regulate its activity.	Pubmed	0.004658	1	0.008008	0.08686	1	2	NEDD4L
Pubmed	9247274	cAMP-dependent regulation of cardiac L-type Ca2+ channels requires membrane targeting of PKA and phosphorylation of channel subunits.	Pubmed	0.004658	1	0.008008	0.08686	1	2	CACNA1C
Pubmed	15731393	Expression of mutant human epidermal receptor 3 attenuates lung fibrosis and improves survival in mice.	Pubmed	0.004658	1	0.008008	0.08686	1	2	ERBB3
Pubmed	18591935	Mutated in colorectal cancer, a putative tumor suppressor for serrated colorectal cancer, selectively represses beta-catenin-dependent transcription.	Pubmed	0.004658	1	0.008008	0.08686	1	2	CTNNB1
Pubmed	9223288	Targeted inactivation of alphai2 or alphai3 disrupts activation of the cardiac muscarinic K+ channel, IK+Ach, in intact cells.	Pubmed	0.004658	1	0.008008	0.08686	1	2	KCNJ5
Pubmed	26459597	Inhibition of ?-catenin-TCF1 interaction delays differentiation of mouse embryonic stem cells.	Pubmed	0.004658	1	0.008008	0.08686	1	2	CTNNB1
Pubmed	34658910	Imbalanced Activation of Wnt-/?-Catenin-Signaling in Liver Endothelium Alters Normal Sinusoidal Differentiation.	Pubmed	0.004658	1	0.008008	0.08686	1	2	CTNNB1
Pubmed	19948988	Targeting the degradation of angiotensin II with recombinant angiotensin-converting enzyme 2: prevention of angiotensin II-dependent hypertension.	Pubmed	0.004658	1	0.008008	0.08686	1	2	AGT
Pubmed	17429067	Cell polarity development and protein trafficking in hepatocytes lacking E-cadherin/beta-catenin-based adherens junctions.	Pubmed	0.004658	1	0.008008	0.08686	1	2	CTNNB1
Pubmed	27352867	Integrin ?8 Deletion Enhances Vascular Dysplasia and Hemorrhage in the Brain of Adult Alk1 Heterozygous Mice.	Pubmed	0.004658	1	0.008008	0.08686	1	2	ACVRL1
Pubmed	15769989	Differential expression of erythropoietin and its receptor in von hippel-lindau-associated and multiple endocrine neoplasia type 2-associated pheochromocytomas.	Pubmed	0.004658	1	0.008008	0.08686	1	2	EPOR
Pubmed	29498772	SLAM family member 8 is involved in oncogenic KIT-mediated signalling in human mastocytosis.	Pubmed	0.004658	1	0.008008	0.08686	1	2	PTPN11
Pubmed	20215705	HDL/apolipoprotein A-I binds to macrophage-derived progranulin and suppresses its conversion into proinflammatory granulins.	Pubmed	0.004658	1	0.008008	0.08686	1	2	APOA1
Pubmed	28547742	Increased annexin A2 and decreased ?-catenin in adenomyosis contribute to adenomyosis-associated dysmenorrhea.	Pubmed	0.004658	1	0.008008	0.08686	1	2	CTNNB1
Pubmed	25317600	SH2 domain-containing protein tyrosine phosphatase 2 and focal adhesion kinase protein interactions regulate pulmonary endothelium barrier function.	Pubmed	0.004658	1	0.008008	0.08686	1	2	PTPN11
Pubmed	15165994	Regulation of full-length and truncated growth hormone (GH) receptor by GH in tissues of lit/lit or bovine GH transgenic mice.	Pubmed	0.004658	1	0.008008	0.08686	1	2	GHR
Pubmed	26956838	Stromal ?-catenin overexpression contributes to the pathogenesis of renal dysplasia.	Pubmed	0.004658	1	0.008008	0.08686	1	2	CTNNB1
Pubmed	26340801	Polymorphisms on PAI-1 and ACE genes in association with fibrinolytic bleeding after on-pump cardiac surgery.	Pubmed	0.004658	1	0.008008	0.08686	1	2	ACE
Pubmed	16920159	Pir51, a Rad51-interacting protein with high expression in aggressive lymphoma, controls mitomycin C sensitivity and prevents chromosomal breaks.	Pubmed	0.004658	1	0.008008	0.08686	1	2	RAD51
Pubmed	31135094	Concomitant and noncanonical JAK2 and MPL mutations in JAK2V617F- and MPLW515?L-positive myelofibrosis.	Pubmed	0.004658	1	0.008008	0.08686	1	2	MPL
Pubmed	11163396	Identification of actin binding protein, ABP-280, as a binding partner of human Lnk adaptor protein.	Pubmed	0.004658	1	0.008008	0.08686	1	2	SH2B3
Pubmed	15466416	Cell-specific activation of the atrial natriuretic factor promoter by PITX2 and MEF2A.	Pubmed	0.004658	1	0.008008	0.08686	1	2	MEF2A
Pubmed	21600874	Steatosis induced by the accumulation of apolipoprotein A-I and elevated ROS levels in H-ras12V transgenic mice contributes to hepatic lesions.	Pubmed	0.004658	1	0.008008	0.08686	1	2	APOA1
Pubmed	12920128	Beta-catenin inversely regulates vascular endothelial growth factor-D mRNA stability.	Pubmed	0.004658	1	0.008008	0.08686	1	2	CTNNB1
Pubmed	17275478	Combination of angiotensin-converting enzyme and methylenetetrahydrofolate reductase gene polymorphisms as determinant risk factors for chronic allograft dysfunction.	Pubmed	0.004658	1	0.008008	0.08686	1	2	ACE
Pubmed	23582991	Genetic influences on the outcome of anti-vascular endothelial growth factor treatment in neovascular age-related macular degeneration.	Pubmed	0.004658	1	0.008008	0.08686	1	2	HTRA1
Pubmed	21479203	The alternative splice variant of protein tyrosine kinase 6 negatively regulates growth and enhances PTK6-mediated inhibition of ?-catenin.	Pubmed	0.004658	1	0.008008	0.08686	1	2	CTNNB1
Pubmed	35729697	Recent advances in functional conservation and divergence of recombinase RAD51 and DMC1.	Pubmed	0.004658	1	0.008008	0.08686	1	2	RAD51
Pubmed	27819725	Genetic ACE I/D and ACTN3 R577X polymorphisms and adolescent idiopathic scoliosis.	Pubmed	0.004658	1	0.008008	0.08686	1	2	ACE
Pubmed	18368066	Role of SHP2 for FLT3-dependent proliferation and transformation in 32D cells.	Pubmed	0.004658	1	0.008008	0.08686	1	2	PTPN11
Pubmed	23822953	Phosphoproteomics of collagen receptor networks reveals SHP-2 phosphorylation downstream of wild-type DDR2 and its lung cancer mutants.	Pubmed	0.004658	1	0.008008	0.08686	1	2	PTPN11
Pubmed	22185844	Marked change in the balance between CYP27A1 and CYP46A1 mediated elimination of cholesterol during differentiation of human neuronal cells.	Pubmed	0.004658	1	0.008008	0.08686	1	2	CYP27A1
Pubmed	27748860	Bone morphogenetic protein?9 promotes the differentiation of mouse spleen macrophages into osteoclasts via the ALK1 receptor and ERK 1/2 pathways in vitro.	Pubmed	0.004658	1	0.008008	0.08686	1	2	ACVRL1
Pubmed	25197353	Effects of transforming growth factor-?2 on myocilin expression and secretion in human primary cultured trabecular meshwork cells.	Pubmed	0.004658	1	0.008008	0.08686	1	2	TGFB2
Pubmed	21421837	Erythropoietin couples erythropoiesis, B-lymphopoiesis, and bone homeostasis within the bone marrow microenvironment.	Pubmed	0.004658	1	0.008008	0.08686	1	2	EPOR
Pubmed	19875419	Two modules in the BRC repeats of BRCA2 mediate structural and functional interactions with the RAD51 recombinase.	Pubmed	0.004658	1	0.008008	0.08686	1	2	RAD51
Pubmed	20083572	Overexpression of steroidogenic acute regulatory protein increases macrophage cholesterol efflux to apolipoprotein AI.	Pubmed	0.004658	1	0.008008	0.08686	1	2	APOA1
Pubmed	17121994	The promyelocytic leukemia protein functions as a negative regulator of IFN-gamma signaling.	Pubmed	0.004658	1	0.008008	0.08686	1	2	STAT1
Pubmed	31282404	Polymorphisms in MMP-14 and MMP-2 genes and ovarian cancer survival.	Pubmed	0.004658	1	0.008008	0.08686	1	2	MMP14
Pubmed	26966279	Cholesteryl Ester Transfer Protein Inhibition With Anacetrapib Decreases Fractional Clearance Rates of High-Density Lipoprotein Apolipoprotein A-I and Plasma Cholesteryl Ester Transfer Protein.	Pubmed	0.004658	1	0.008008	0.08686	1	2	APOA1
Pubmed	12219004	Restoration of E-cadherin/beta-catenin expression in pancreatic cancer cells inhibits growth by induction of apoptosis.	Pubmed	0.004658	1	0.008008	0.08686	1	2	CTNNB1
Pubmed	22677788	AKAP79 modulation of L-type channels involves disruption of intramolecular interactions in the CaV1.2 subunit.	Pubmed	0.004658	1	0.008008	0.08686	1	2	CACNA1C
Pubmed	15851485	A type I interferon autocrine-paracrine loop is involved in Toll-like receptor-induced interleukin-12p70 secretion by dendritic cells.	Pubmed	0.004658	1	0.008008	0.08686	1	2	STAT1
Pubmed	18212275	ACE activity is modulated by kinin B2 receptor.	Pubmed	0.004658	1	0.008008	0.08686	1	2	ACE
Pubmed	16307437	Overexpression of ErbB2 and ErbB3 receptors in Schwann cells of patients with Charcot-Marie-tooth disease type 1A.	Pubmed	0.004658	1	0.008008	0.08686	1	2	ERBB3
Pubmed	18033752	Biogenesis of HDL by SAA is dependent on ABCA1 in the liver in vivo.	Pubmed	0.004658	1	0.008008	0.08686	1	2	APOA1
Pubmed	23349666	Phosphorylation of STAT-1 serine 727 is prolonged in HLA-B27-expressing human monocytic cells.	Pubmed	0.004658	1	0.008008	0.08686	1	2	STAT1
Pubmed	30272140	NFIX-Mediated Inhibition of Neuroblast Branching Regulates Migration Within the Adult Mouse Ventricular-Subventricular Zone.	Pubmed	0.004658	1	0.008008	0.08686	1	2	NFIX
Pubmed	21937711	ASPM regulates Wnt signaling pathway activity in the developing brain.	Pubmed	0.004658	1	0.008008	0.08686	1	2	CTNNB1
Pubmed	10026251	Effect of apolipoprotein A-I lipidation on the formation and function of pre-beta and alpha-migrating LpA-I particles.	Pubmed	0.004658	1	0.008008	0.08686	1	2	APOA1
Pubmed	36360205	Importance of Polymorphisms in the Gene of Paraoxonase-1 (SNP rs662) and Apolipoprotein A-I (SNP rs670 and rs5069) in Non-Smoking and Smoking Healthy Subjects and Patients with Acute Pancreatitis.	Pubmed	0.004658	1	0.008008	0.08686	1	2	APOA1
Pubmed	19574212	Increased protein stability of FGF1 can compensate for its reduced affinity for heparin.	Pubmed	0.004658	1	0.008008	0.08686	1	2	FGFR1
Pubmed	19777185	Association analysis of Wnt pathway genes on prostate-specific antigen recurrence after radical prostatectomy.	Pubmed	0.004658	1	0.008008	0.08686	1	2	CTNNB1
Pubmed	18468511	Synaptotagmin IV regulates dense core vesicle (DCV) release in LbetaT2 cells.	Pubmed	0.004658	1	0.008008	0.08686	1	2	SYT1
Pubmed	15175273	Variation in USF1 shows haplotype effects, gene : gene and gene : environment associations with glucose and lipid parameters in the European Atherosclerosis Research Study II.	Pubmed	0.004658	1	0.008008	0.08686	1	2	APOC3
Pubmed	27976512	FGF2 antagonizes aberrant TGF? regulation of tropomyosin: role for posterior capsule opacity.	Pubmed	0.004658	1	0.008008	0.08686	1	2	TPM2
Pubmed	19023100	Exaggeration of focal cerebral ischemia in transgenic mice carrying human Renin and human angiotensinogen genes.	Pubmed	0.004658	1	0.008008	0.08686	1	2	AGT
Pubmed	17493690	CD8+ T cells directed against a viral peptide contribute to loss of motor function by disrupting axonal transport in a viral model of fulminant demyelination.	Pubmed	0.004658	1	0.008008	0.08686	1	2	EPOR
Pubmed	21960125	Genetic associations of surfactant protein D and angiotensin-converting enzyme with lung disease in preterm neonates.	Pubmed	0.004658	1	0.008008	0.08686	1	2	ACE
Pubmed	17180310	Genetic instability in the RAD51 and BRCA1 regions in breast cancer.	Pubmed	0.004658	1	0.008008	0.08686	1	2	RAD51
Pubmed	26991260	Inhibition of ?-catenin signaling protects against CTGF-induced alveolar and vascular pathology in neonatal mouse lung.	Pubmed	0.004658	1	0.008008	0.08686	1	2	CTNNB1
Pubmed	28415608	Collagen type IV alpha 1 (COL4A1) and collagen type XIII alpha 1 (COL13A1) produced in cancer cells promote tumor budding at the invasion front in human urothelial carcinoma of the bladder.	Pubmed	0.004658	1	0.008008	0.08686	1	2	COL4A1
Pubmed	22484628	Exome sequencing of gastric adenocarcinoma identifies recurrent somatic mutations in cell adhesion and chromatin remodeling genes.	Pubmed	0.004658	1	0.008008	0.08686	1	2	ARID1A
Pubmed	24384087	Centrosomal BRCA2 is a target protein of membrane type-1 matrix metalloproteinase (MT1-MMP).	Pubmed	0.004658	1	0.008008	0.08686	1	2	MMP14
Pubmed	21998700	Functional connection between Rad51 and PML in homology-directed repair.	Pubmed	0.004658	1	0.008008	0.08686	1	2	RAD51
Pubmed	17591919	Regulation of secretory transport by protein kinase D-mediated phosphorylation of the ceramide transfer protein.	Pubmed	0.004658	1	0.008008	0.08686	1	2	CERT1
Pubmed	36360246	A Pilot Study on the Prediction of Non-Contact Muscle Injuries Based on	Pubmed	0.004658	1	0.008008	0.08686	1	2	ACE
Pubmed	28714273	?-Catenin regulation of farnesoid X receptor signaling and bile acid metabolism during murine cholestasis.	Pubmed	0.004658	1	0.008008	0.08686	1	2	CTNNB1
Pubmed	23929766	Targeted disruption of Shp2 in chondrocytes leads to metachondromatosis with multiple cartilaginous protrusions.	Pubmed	0.004658	1	0.008008	0.08686	1	2	PTPN11
Pubmed	12875914	Lack of association between polymorphisms in angiotensin-converting-enzyme and methylenetetrahydrofolate reductase genes and normal cognitive ageing in humans.	Pubmed	0.004658	1	0.008008	0.08686	1	2	ACE
Pubmed	30249755	FOXF2 inhibits proliferation, migration, and invasion of Hela cells by regulating Wnt signaling pathway.	Pubmed	0.004658	1	0.008008	0.08686	1	2	CTNNB1
Pubmed	21538055	?-catenin and Her2/neu expression in rectal cancer: association with histomorphological response to neoadjuvant therapy and prognosis.	Pubmed	0.004658	1	0.008008	0.08686	1	2	CTNNB1
Pubmed	30249788	N-terminal mutation of apoA-I and interaction with ABCA1 reveal mechanisms of nascent HDL biogenesis.	Pubmed	0.004658	1	0.008008	0.08686	1	2	APOA1
Pubmed	26362179	FGF1-FGFR1 axis promotes tongue squamous cell carcinoma (TSCC) metastasis through epithelial-mesenchymal transition (EMT).	Pubmed	0.004658	1	0.008008	0.08686	1	2	FGFR1
Pubmed	19023195	Serum retinol-binding protein concentration and its association with components of the uremic metabolic syndrome in nondiabetic patients with chronic kidney disease stage 5.	Pubmed	0.004658	1	0.008008	0.08686	1	2	APOA1
Pubmed	33526687	Vertical sleeve gastrectomy confers metabolic improvements by reducing intestinal bile acids and lipid absorption in mice.	Pubmed	0.004658	1	0.008008	0.08686	1	2	CYP27A1
Pubmed	26411684	Maintenance of Macrophage Redox Status by ChREBP Limits Inflammation and Apoptosis and Protects against Advanced Atherosclerotic Lesion Formation.	Pubmed	0.004658	1	0.008008	0.08686	1	2	MLXIPL
Pubmed	19275884	SHP-2 inhibits tyrosine phosphorylation of Cas-L and regulates cell migration.	Pubmed	0.004658	1	0.008008	0.08686	1	2	PTPN11
Pubmed	32980450	Overexpression of NCAPG inhibits cardia adenocarcinoma apoptosis and promotes epithelial-mesenchymal transition through the Wnt/?-catenin signaling pathway.	Pubmed	0.004658	1	0.008008	0.08686	1	2	CTNNB1
Pubmed	16525724	Novel mutations in the ENG and ACVRL1 genes causing hereditary hemorrhagic teleangiectasia.	Pubmed	0.004658	1	0.008008	0.08686	1	2	ACVRL1
Pubmed	18332162	Expression of erythropoietin and its receptor in the human retina: a comparative study of diabetic and nondiabetic subjects.	Pubmed	0.004658	1	0.008008	0.08686	1	2	EPOR
Pubmed	31646811	Role of miR-489 in the proliferation and apoptosis of pancreatic carcinoma.	Pubmed	0.004658	1	0.008008	0.08686	1	2	AKT3
Pubmed	15755445	Intramolecular cooperativity in a protein binding site assessed by combinatorial shotgun scanning mutagenesis.	Pubmed	0.004658	1	0.008008	0.08686	1	2	GHR
Pubmed	13679587	Dissecting the roles of beta-catenin and cyclin D1 during mammary development and neoplasia.	Pubmed	0.004658	1	0.008008	0.08686	1	2	CTNNB1
Pubmed	17647284	Expression of erythropoietin and its receptor in neuroblastomas.	Pubmed	0.004658	1	0.008008	0.08686	1	2	EPOR
Pubmed	11809713	Up-regulation of vascular endothelial growth factor by membrane-type 1 matrix metalloproteinase stimulates human glioma xenograft growth and angiogenesis.	Pubmed	0.004658	1	0.008008	0.08686	1	2	MMP14
Pubmed	28800792	MicroRNA 125a-5p Inhibits Cell Proliferation and Induces Apoptosis in Hepatitis B Virus-Related Hepatocellular Carcinoma by Downregulation of ErbB3.	Pubmed	0.004658	1	0.008008	0.08686	1	2	ERBB3
Pubmed	36768316	Glycolysis-Related Gene Analyses Indicate That DEPDC1 Promotes the Malignant Progression of Oral Squamous Cell Carcinoma via the WNT/?-Catenin Signaling Pathway.	Pubmed	0.004658	1	0.008008	0.08686	1	2	CTNNB1
Pubmed	32341095	An Epilepsy-Associated SV2A Mutation Disrupts Synaptotagmin-1 Expression and Activity-Dependent Trafficking.	Pubmed	0.004658	1	0.008008	0.08686	1	2	SYT1
Pubmed	22878841	Human chitotriosidase: a sensitive biomarker of sarcoidosis.	Pubmed	0.004658	1	0.008008	0.08686	1	2	ACE
Pubmed	21360509	Mast cells are a source of transforming growth factor ? in systemic sclerosis.	Pubmed	0.004658	1	0.008008	0.08686	1	2	TGFB2
Pubmed	21781455	Expression of ?-catenin and ?-catenin in maxillary bone regeneration.	Pubmed	0.004658	1	0.008008	0.08686	1	2	CTNNB1
Pubmed	20854262	Carbohydrate-response-element-binding protein (ChREBP) and not the liver X receptor ? (LXR?) mediates elevated hepatic lipogenic gene expression in a mouse model of glycogen storage disease type 1.	Pubmed	0.004658	1	0.008008	0.08686	1	2	MLXIPL
Pubmed	18332139	Role of cadherin-mediated cell-cell adhesion in pancreatic exocrine-to-endocrine transdifferentiation.	Pubmed	0.004658	1	0.008008	0.08686	1	2	CTNNB1
Pubmed	32178723	The histone methyltransferase Setd8 alters the chromatin landscape and regulates the expression of key transcription factors during erythroid differentiation.	Pubmed	0.004658	1	0.008008	0.08686	1	2	EPOR
Pubmed	30644389	Tyrosyl phosphorylation of KRAS stalls GTPase cycle via alteration of switch I and II conformation.	Pubmed	0.004658	1	0.008008	0.08686	1	2	PTPN11
Pubmed	14765976	Evidence supporting dual, IGF-I-independent and IGF-I-dependent, roles for GH in promoting longitudinal bone growth.	Pubmed	0.004658	1	0.008008	0.08686	1	2	GHR
Pubmed	33979266	STAT2-dependent restriction of Zika virus by human macrophages but not dendritic cells.	Pubmed	0.004658	1	0.008008	0.08686	1	2	STAT1
Pubmed	22773696	Glycogen synthase kinase-3?/?-catenin signaling regulates neonatal lung mesenchymal stromal cell myofibroblastic differentiation.	Pubmed	0.004658	1	0.008008	0.08686	1	2	CTNNB1
Pubmed	26628297	Enhanced Wnt signaling by methylation-mediated loss of SFRP2 promotes osteosarcoma cell invasion.	Pubmed	0.004658	1	0.008008	0.08686	1	2	CTNNB1
Pubmed	20117248	Gene polymorphisms in angiotensin I converting enzyme (ACE I/D) and angiotensin II converting enzyme (ACE2 C-->T) protect against cerebral malaria in Indian adults.	Pubmed	0.004658	1	0.008008	0.08686	1	2	ACE
Pubmed	18804458	TGF beta2-induced changes in LRP-1/T beta R-V and the impact on lysosomal A beta uptake and neurotoxicity.	Pubmed	0.004658	1	0.008008	0.08686	1	2	TGFB2
Pubmed	20685027	Genetic variations in vascular endothelial growth factor but not in angiotensin I-converting enzyme genes are associated with endometriosis in Estonian women.	Pubmed	0.004658	1	0.008008	0.08686	1	2	ACE
Pubmed	23641686	Dock3 interaction with a glutamate-receptor NR2D subunit protects neurons from excitotoxicity.	Pubmed	0.004658	1	0.008008	0.08686	1	2	DOCK3
Pubmed	27315776	Proatherosclerotic Effect of the ?1-Subunit of Soluble Guanylyl Cyclase by Promoting Smooth Muscle Phenotypic Switching.	Pubmed	0.004658	1	0.008008	0.08686	1	2	GUCY1A1
Pubmed	20518725	Migraine and coronary artery disease: an open study on the genetic polymorphism of the 5, 10 methylenetetrahydrofolate (MTHFR) and angiotensin I-converting enzyme (ACE) genes.	Pubmed	0.004658	1	0.008008	0.08686	1	2	ACE
Pubmed	22736615	A genotype-phenotype comparison of ADAMTSL4 and FBN1 in isolated ectopia lentis.	Pubmed	0.004658	1	0.008008	0.08686	1	2	FBN1
Pubmed	30201955	Molecular basis for disassembly of an importin:ribosomal protein complex by the escortin Tsr2.	Pubmed	0.004658	1	0.008008	0.08686	1	2	RPS26
Pubmed	11677365	Angiotensin(1-7) potentiates bradykinin-induced vasodilatation in man.	Pubmed	0.004658	1	0.008008	0.08686	1	2	AGT
Pubmed	23335179	Evidence for a crucial role of paneth cells in mediating the intestinal response to injury.	Pubmed	0.004658	1	0.008008	0.08686	1	2	CTNNB1
Pubmed	12920067	Hereditary haemorrhagic telangiectasia: a questionnaire based study to delineate the different phenotypes caused by endoglin and ALK1 mutations.	Pubmed	0.004658	1	0.008008	0.08686	1	2	ACVRL1
Pubmed	15851468	Crystal structure of BMP-9 and functional interactions with pro-region and receptors.	Pubmed	0.004658	1	0.008008	0.08686	1	2	ACVRL1
Pubmed	30463005	BET Inhibition Induces HEXIM1- and RAD51-Dependent Conflicts between Transcription and Replication.	Pubmed	0.004658	1	0.008008	0.08686	1	2	RAD51
Pubmed	19001871	Identification of beta-catenin as a novel substrate of Polo-like kinase 1.	Pubmed	0.004658	1	0.008008	0.08686	1	2	CTNNB1
Pubmed	28028179	Functional Effects of AKT3 on Aurora Kinase Inhibitor-induced Aneuploidy.	Pubmed	0.004658	1	0.008008	0.08686	1	2	AKT3
Pubmed	11834740	Wnt signaling controls the phosphorylation status of beta-catenin.	Pubmed	0.004658	1	0.008008	0.08686	1	2	CTNNB1
Pubmed	12393382	Thrombopoietin promotes mixed lineage and megakaryocytic colony-forming cell growth but inhibits primitive and definitive erythropoiesis in cells isolated from early murine yolk sacs.	Pubmed	0.004658	1	0.008008	0.08686	1	2	MPL
Pubmed	12586763	Interaction of the growth hormone receptor with cytokine-induced Src homology domain 2 protein in rat adipocytes.	Pubmed	0.004658	1	0.008008	0.08686	1	2	GHR
Pubmed	27665868	Ursolic acid inhibits proliferation and induces apoptosis by inactivating Wnt/?-catenin signaling in human osteosarcoma cells.	Pubmed	0.004658	1	0.008008	0.08686	1	2	CTNNB1
Pubmed	9642685	Effect of targeted mutation in collagen V alpha 2 gene on development of cutaneous hyperplasia in tight skin mice.	Pubmed	0.004658	1	0.008008	0.08686	1	2	FBN1
Pubmed	29026198	Ctbp2-mediated ?-catenin regulation is required for exit from pluripotency.	Pubmed	0.004658	1	0.008008	0.08686	1	2	CTNNB1
Pubmed	23638095	TCreERT2, a transgenic mouse line for temporal control of Cre-mediated recombination in lineages emerging from the primitive streak or tail bud.	Pubmed	0.004658	1	0.008008	0.08686	1	2	CTNNB1
Pubmed	31695788	HBX-induced miR-5188 impairs FOXO1 to stimulate ?-catenin nuclear translocation and promotes tumor stemness in hepatocellular carcinoma.	Pubmed	0.004658	1	0.008008	0.08686	1	2	CTNNB1
Pubmed	12232043	p38 MAPK enhances STAT1-dependent transcription independently of Ser-727 phosphorylation.	Pubmed	0.004658	1	0.008008	0.08686	1	2	STAT1
Pubmed	23313788	Erythropoietin improves insulin resistance via the regulation of its receptor-mediated signaling pathways in 3T3L1 adipocytes.	Pubmed	0.004658	1	0.008008	0.08686	1	2	EPOR
Pubmed	15381698	beta-Catenin and plakoglobin N- and C-tails determine ligand specificity.	Pubmed	0.004658	1	0.008008	0.08686	1	2	CTNNB1
Pubmed	15456912	Erythropoietin mediates tissue protection through an erythropoietin and common beta-subunit heteroreceptor.	Pubmed	0.004658	1	0.008008	0.08686	1	2	EPOR
Pubmed	23384112	The individual and combined influence of ACE and ACTN3 genotypes on muscle phenotypes before and after strength training.	Pubmed	0.004658	1	0.008008	0.08686	1	2	ACE
Pubmed	12907143	MDA-7 negatively regulates the beta-catenin and PI3K signaling pathways in breast and lung tumor cells.	Pubmed	0.004658	1	0.008008	0.08686	1	2	CTNNB1
Pubmed	18045623	Cav1.2 calcium channels modulate the spiking pattern of hippocampal pyramidal cells.	Pubmed	0.004658	1	0.008008	0.08686	1	2	CACNA1C
Pubmed	27161149	The WNT/MYB pathway suppresses KIT expression to control the timing of salivary proacinar differentiation and duct formation.	Pubmed	0.004658	1	0.008008	0.08686	1	2	CTNNB1
Pubmed	24962333	Function of latent TGF? binding protein 4 and fibulin 5 in elastogenesis and lung development.	Pubmed	0.004658	1	0.008008	0.08686	1	2	LTBP4
Pubmed	35607322	Long Noncoding RNA H19 Derived from M2 Tumor-Associated Macrophages Promotes Bladder Cell Autophagy via Stabilizing ULK1.	Pubmed	0.004658	1	0.008008	0.08686	1	2	NEDD4L
Pubmed	22996021	Higher frequency of the ACTN3 R allele + ACE DD genotype in Japanese elite wrestlers.	Pubmed	0.004658	1	0.008008	0.08686	1	2	ACE
Pubmed	15924804	[Polymorphisms in the apolipoprotein A5 gene and apolipoprotein C3 gene in patients with coronary artery disease].	Pubmed	0.004658	1	0.008008	0.08686	1	2	APOC3
Pubmed	18263930	ApoE2-associated hypertriglyceridemia is ameliorated by increased levels of apoA-V but unaffected by apoC-III deficiency.	Pubmed	0.004658	1	0.008008	0.08686	1	2	APOC3
Pubmed	25641372	Genetic modifiers of ambulation in the Cooperative International Neuromuscular Research Group Duchenne Natural History Study.	Pubmed	0.004658	1	0.008008	0.08686	1	2	LTBP4
Pubmed	16574896	Adiponectin is an important determinant of apoA-I catabolism.	Pubmed	0.004658	1	0.008008	0.08686	1	2	APOA1
Pubmed	24685131	The APC network regulates the removal of mutated cells from colonic crypts.	Pubmed	0.004658	1	0.008008	0.08686	1	2	CTNNB1
Pubmed	26799667	TGF-?1 and TGF-?2 abundance in liver diseases of mice and men.	Pubmed	0.004658	1	0.008008	0.08686	1	2	TGFB2
Pubmed	10026156	Glucocorticoid down-regulation of fascin protein expression is required for the steroid-induced formation of tight junctions and cell-cell interactions in rat mammary epithelial tumor cells.	Pubmed	0.004658	1	0.008008	0.08686	1	2	CTNNB1
Pubmed	11807041	Erythropoietin receptor signalling is required for normal brain development.	Pubmed	0.004658	1	0.008008	0.08686	1	2	EPOR
Pubmed	26109568	Sulindac metabolites decrease cerebrovascular malformations in CCM3-knockout mice.	Pubmed	0.004658	1	0.008008	0.08686	1	2	CTNNB1
Pubmed	36421807	Analysis of	Pubmed	0.004658	1	0.008008	0.08686	1	2	CACNA1C
Pubmed	29437824	Neurogenic differentiation by hippocampal neural stem and progenitor cells is biased by NFIX expression.	Pubmed	0.004658	1	0.008008	0.08686	1	2	NFIX
Pubmed	30260287	Transforming growth factor-? downregulates sGC subunit expression in pulmonary artery smooth muscle cells via MEK and ERK signaling.	Pubmed	0.004658	1	0.008008	0.08686	1	2	GUCY1A1
Pubmed	30321766	Oligopeptidases activity in bipolar disorder: Ndel1 and angiotensin I converting enzyme.	Pubmed	0.004658	1	0.008008	0.08686	1	2	ACE
Pubmed	19574336	Pathogenic role of angiotensin II and oxidised LDL in obstructive sleep apnoea.	Pubmed	0.004658	1	0.008008	0.08686	1	2	AGT
Pubmed	21193738	Wnt4/?-catenin signaling induces VSMC proliferation and is associated with intimal thickening.	Pubmed	0.004658	1	0.008008	0.08686	1	2	CTNNB1
Pubmed	27055902	Angiotensin-Converting Enzyme in Smooth Muscle Cells Promotes Atherosclerosis-Brief Report.	Pubmed	0.004658	1	0.008008	0.08686	1	2	ACE
Pubmed	28714363	Portulaca oleracea extract can inhibit nodule formation of colon cancer stem cells by regulating gene expression of the Notch signal transduction pathway.	Pubmed	0.004658	1	0.008008	0.08686	1	2	CTNNB1
Pubmed	1326322	p65 fragments, homologous to the C2 region of protein kinase C, bind to the intracellular receptors for protein kinase C.	Pubmed	0.004658	1	0.008008	0.08686	1	2	SYT1
Pubmed	32979396	A novel transgenic mouse model for corneal scar visualization.	Pubmed	0.004658	1	0.008008	0.08686	1	2	CTNNB1
Pubmed	27447549	Oncogenic Ras triggers hyperproliferation and impairs polarized colonic morphogenesis by autocrine ErbB3 signaling.	Pubmed	0.004658	1	0.008008	0.08686	1	2	ERBB3
Pubmed	32367602	Long non-coding RNA LINC00675 is associated with bladder cancer metastasis and patient survival.	Pubmed	0.004658	1	0.008008	0.08686	1	2	CTNNB1
Pubmed	26459757	?-Catenin Upregulates the Constitutive and Virus-Induced Transcriptional Capacity of the Interferon Beta Promoter through T-Cell Factor Binding Sites.	Pubmed	0.004658	1	0.008008	0.08686	1	2	CTNNB1
Pubmed	33201366	The clinical and genetic features of hereditary haemorrhagic telangiectasia (HHT) in central South Africa-three novel pathogenic variants.	Pubmed	0.004658	1	0.008008	0.08686	1	2	ACVRL1
Pubmed	20937132	Interaction of mumps virus V protein variants with STAT1-STAT2 heterodimer: experimental and theoretical studies.	Pubmed	0.004658	1	0.008008	0.08686	1	2	STAT1
Pubmed	20949125	SH2 modified STAT1 induces HLA-I expression and improves IFN-? signaling in IFN-? resistant HCV replicon cells.	Pubmed	0.004658	1	0.008008	0.08686	1	2	STAT1
Pubmed	19706677	Dopamine regulates phosphorylation of VEGF receptor 2 by engaging Src-homology-2-domain-containing protein tyrosine phosphatase 2.	Pubmed	0.004658	1	0.008008	0.08686	1	2	PTPN11
Pubmed	31355778	TDP-43 regulates early-phase insulin secretion via CaV1.2-mediated exocytosis in islets.	Pubmed	0.004658	1	0.008008	0.08686	1	2	CACNA1C
Pubmed	26677174	Tissue kallikrein promotes survival and ?-catenin degradation in SH-SY5Y cells under nutrient stress conditions via autophagy.	Pubmed	0.004658	1	0.008008	0.08686	1	2	CTNNB1
Pubmed	18948399	Deficiency of angiotensin type 2 receptor rescues obesity but not hypertension induced by overexpression of angiotensinogen in adipose tissue.	Pubmed	0.004658	1	0.008008	0.08686	1	2	AGT
Pubmed	31270323	Adipocyte ?-arrestin-2 is essential for maintaining whole body glucose and energy homeostasis.	Pubmed	0.004658	1	0.008008	0.08686	1	2	PRDM16
Pubmed	15657057	Microfibrils at basement membrane zones interact with perlecan via fibrillin-1.	Pubmed	0.004658	1	0.008008	0.08686	1	2	FBN1
Pubmed	15660698	Loss of expression of E-cadherin and beta-catenin is associated with progression of pulmonary adenocarcinoma.	Pubmed	0.004658	1	0.008008	0.08686	1	2	CTNNB1
Pubmed	19718708	Dicer is required for proper liver zonation.	Pubmed	0.004658	1	0.008008	0.08686	1	2	CTNNB1
Pubmed	7561939	Duchenne-like myopathy in double-mutant mdx mice expressing exaggerated mast cell activity.	Pubmed	0.004658	1	0.008008	0.08686	1	2	FBN1
Pubmed	16572267	Genetic variation at the growth hormone (GH1) and growth hormone receptor (GHR) loci as a risk factor for hypertension and stroke.	Pubmed	0.004658	1	0.008008	0.08686	1	2	GHR
Pubmed	15381670	Cellular membrane type-1 matrix metalloproteinase (MT1-MMP) cleaves C3b, an essential component of the complement system.	Pubmed	0.004658	1	0.008008	0.08686	1	2	MMP14
Pubmed	3973011	Modulation of lipoprotein lipase activity by apolipoproteins. Effect of apolipoprotein C-III.	Pubmed	0.004658	1	0.008008	0.08686	1	2	APOC3
Pubmed	22496561	Adaptor protein LNK is a negative regulator of brain neural stem cell proliferation after stroke.	Pubmed	0.004658	1	0.008008	0.08686	1	2	SH2B3
Pubmed	29447225	Low apolipoprotein A-I levels in Friedreich's ataxia and in frataxin-deficient cells: Implications for therapy.	Pubmed	0.004658	1	0.008008	0.08686	1	2	APOA1
Pubmed	15618886	FGFR1 down-regulation in differentiating human brain and spinal cord neurospheres.	Pubmed	0.004658	1	0.008008	0.08686	1	2	FGFR1
Pubmed	12972427	Trans-repression of beta-catenin activity by nuclear receptors.	Pubmed	0.004658	1	0.008008	0.08686	1	2	CTNNB1
Pubmed	20581867	H1047R phosphatidylinositol 3-kinase mutant enhances HER2-mediated transformation by heregulin production and activation of HER3.	Pubmed	0.004658	1	0.008008	0.08686	1	2	ERBB3
Pubmed	31392992	EWS-FLI1 modulated alternative splicing of ARID1A reveals novel oncogenic function through the BAF complex.	Pubmed	0.004658	1	0.008008	0.08686	1	2	ARID1A
Pubmed	27414498	Toxoplasma Effector Recruits the Mi-2/NuRD Complex to Repress STAT1 Transcription and Block IFN-?-Dependent Gene Expression.	Pubmed	0.004658	1	0.008008	0.08686	1	2	STAT1
Pubmed	14585904	Polymorphisms in the ACE and PAI-1 genes are associated with recurrent spontaneous miscarriages.	Pubmed	0.004658	1	0.008008	0.08686	1	2	ACE
Pubmed	27296891	Rad51C-ATXN7 fusion gene expression in colorectal tumors.	Pubmed	0.004658	1	0.008008	0.08686	1	2	RAD51C
Pubmed	21832087	Goodpasture antigen-binding protein (GPBP) directs myofibril formation: identification of intracellular downstream effector 130-kDa GPBP-interacting protein (GIP130).	Pubmed	0.004658	1	0.008008	0.08686	1	2	CERT1
Pubmed	35804365	Carrying both COL1A2 and FBN2 gene heterozygous mutations results in a severe skeletal clinical phenotype: an affected family.	Pubmed	0.004658	1	0.008008	0.08686	1	2	FBN2
Pubmed	34240323	microRNA-206 Suppresses Cholangiocarcinoma Cell Growth and Invasion by Targeting Jumonji AT-Rich Interactive Domain 2.	Pubmed	0.004658	1	0.008008	0.08686	1	2	JARID2
Pubmed	21942441	The evaluation of basic fibroblast growth factor and fibroblastic growth factor receptor 1 levels in saliva and serum of patients with salivary gland tumor.	Pubmed	0.004658	1	0.008008	0.08686	1	2	FGFR1
Pubmed	21942443	Interaction of MTHFR 1298C with ACE D allele augments the risk of diabetic nephropathy in Western Iran.	Pubmed	0.004658	1	0.008008	0.08686	1	2	ACE
Pubmed	10913256	Heregulin reverses the oligomerization of HER3.	Pubmed	0.004658	1	0.008008	0.08686	1	2	ERBB3
Pubmed	17203234	Role for HER2/neu and HER3 in fulvestrant-resistant breast cancer.	Pubmed	0.004658	1	0.008008	0.08686	1	2	ERBB3
Pubmed	18818706	A novel translocation, t(14;19)(q32;p13), involving IGH@ and the cytokine receptor for erythropoietin.	Pubmed	0.004658	1	0.008008	0.08686	1	2	EPOR
Pubmed	15381707	The hemopexin domain of membrane-type matrix metalloproteinase-1 (MT1-MMP) Is not required for its activation of proMMP2 on cell surface but is essential for MT1-MMP-mediated invasion in three-dimensional type I collagen.	Pubmed	0.004658	1	0.008008	0.08686	1	2	MMP14
Pubmed	21677537	Hyaline globules in neuroendocrine and solid-pseudopapillary neoplasms of the pancreas: a clue to the diagnosis.	Pubmed	0.004658	1	0.008008	0.08686	1	2	CTNNB1
Pubmed	23022329	Selective loss of basal but not receptor-stimulated relaxation by endothelial nitric oxide synthase after isolation of the mouse aorta.	Pubmed	0.004658	1	0.008008	0.08686	1	2	FBN1
Pubmed	26667788	FGFR1 and KAT6A rearrangements in patients with hematological malignancies and chromosome 8p11 abnormalities: biological and clinical features.	Pubmed	0.004658	1	0.008008	0.08686	1	2	FGFR1
Pubmed	33023907	The glucose-sensing transcription factor ChREBP is targeted by proline hydroxylation.	Pubmed	0.004658	1	0.008008	0.08686	1	2	MLXIPL
Pubmed	21893028	Genetic dissection of proteolytic and non-proteolytic contributions of MT1-MMP to macrophage invasion.	Pubmed	0.004658	1	0.008008	0.08686	1	2	MMP14
Pubmed	30545627	Structural and functional properties of ??-heterodimers of tropomyosin with myopathic mutations Q147P and K49del in the ?-chain.	Pubmed	0.004658	1	0.008008	0.08686	1	2	TPM2
Pubmed	18204079	Further upregulation of beta-catenin/Tcf transcription is involved in the development of macroscopic tumors in the colon of ApcMin/+ mice.	Pubmed	0.004658	1	0.008008	0.08686	1	2	CTNNB1
Pubmed	19010836	Role of the erythropoietin receptor in ETV6/RUNX1-positive acute lymphoblastic leukemia.	Pubmed	0.004658	1	0.008008	0.08686	1	2	EPOR
Pubmed	15151505	Genetic effect of two polymorphisms in the apolipoprotein A5 gene and apolipoprotein C3 gene on serum lipids and lipoproteins levels in a Chinese population.	Pubmed	0.004658	1	0.008008	0.08686	1	2	APOC3
Pubmed	12791257	Structural basis for a direct interaction between FGFR1 and NCAM and evidence for a regulatory role of ATP.	Pubmed	0.004658	1	0.008008	0.08686	1	2	FGFR1
Pubmed	16644723	The glucocorticoid receptor represses cyclin D1 by targeting the Tcf-beta-catenin complex.	Pubmed	0.004658	1	0.008008	0.08686	1	2	CTNNB1
Pubmed	29625497	Impact of the Canonical Wnt Pathway Activation on the Pathogenesis and Prognosis of Adamantinomatous Craniopharyngiomas.	Pubmed	0.004658	1	0.008008	0.08686	1	2	CTNNB1
Pubmed	18025526	Calsarcin-1 protects against angiotensin-II induced cardiac hypertrophy.	Pubmed	0.004658	1	0.008008	0.08686	1	2	AGT
Pubmed	18241070	Genotype-phenotype analysis and natural history of left ventricular hypertrophy in LEOPARD syndrome.	Pubmed	0.004658	1	0.008008	0.08686	1	2	PTPN11
Pubmed	28193235	Dynamic presenilin 1 and synaptotagmin 1 interaction modulates exocytosis and amyloid ? production.	Pubmed	0.004658	1	0.008008	0.08686	1	2	SYT1
Pubmed	29471036	eNOS S-nitrosylation mediated OxLDL-induced endothelial dysfunction via increasing the interaction of eNOS with ??catenin.	Pubmed	0.004658	1	0.008008	0.08686	1	2	CTNNB1
Pubmed	19129633	KIBRA Co-localizes with protein kinase Mzeta (PKMzeta) in the mouse hippocampus.	Pubmed	0.004658	1	0.008008	0.08686	1	2	PRKCZ
Pubmed	32557691	Asprosin promotes ?-cell apoptosis by inhibiting the autophagy of ?-cell via AMPK-mTOR pathway.	Pubmed	0.004658	1	0.008008	0.08686	1	2	FBN1
Pubmed	32929380	circPTCH1 promotes invasion and metastasis in renal cell carcinoma via regulating miR-485-5p/MMP14 axis.	Pubmed	0.004658	1	0.008008	0.08686	1	2	MMP14
Pubmed	16644736	Repletion of atypical protein kinase C following RNA interference-mediated depletion restores insulin-stimulated glucose transport.	Pubmed	0.004658	1	0.008008	0.08686	1	2	PRKCZ
Pubmed	9312087	Characterization of phosphotyrosine binding motifs in the cytoplasmic domain of platelet/endothelial cell adhesion molecule-1 (PECAM-1) that are required for the cellular association and activation of the protein-tyrosine phosphatase, SHP-2.	Pubmed	0.004658	1	0.008008	0.08686	1	2	PTPN11
Pubmed	27196759	MSK1-Mediated ?-Catenin Phosphorylation Confers Resistance to PI3K/mTOR Inhibitors in Glioblastoma.	Pubmed	0.004658	1	0.008008	0.08686	1	2	CTNNB1
Pubmed	26787464	PDGF-dependent ?-catenin activation is associated with abnormal pulmonary artery smooth muscle cell proliferation in pulmonary arterial hypertension.	Pubmed	0.004658	1	0.008008	0.08686	1	2	CTNNB1
Pubmed	28252045	Latent TGF-? binding protein 2 and 4 have essential overlapping functions in microfibril development.	Pubmed	0.004658	1	0.008008	0.08686	1	2	LTBP4
Pubmed	25644604	PRDM16 binds MED1 and controls chromatin architecture to determine a brown fat transcriptional program.	Pubmed	0.004658	1	0.008008	0.08686	1	2	PRDM16
Pubmed	16174655	Growth hormone receptor deficiency results in blunted ghrelin feeding response, obesity, and hypolipidemia in mice.	Pubmed	0.004658	1	0.008008	0.08686	1	2	GHR
Pubmed	30726867	Proteasomal deubiquitinase UCH37 inhibits degradation of ?-catenin and promotes cell proliferation and motility.	Pubmed	0.004658	1	0.008008	0.08686	1	2	CTNNB1
Pubmed	23264463	?-Catenin-dependent lysosomal targeting of internalized tumor necrosis factor-? suppresses caspase-8 activation in apoptosis-resistant colon cancer cells.	Pubmed	0.004658	1	0.008008	0.08686	1	2	CTNNB1
Pubmed	24275578	MIR137 gene and target gene CACNA1C of miR-137 contribute to schizophrenia susceptibility in Han Chinese.	Pubmed	0.004658	1	0.008008	0.08686	1	2	CACNA1C
Pubmed	34663679	SnRNA sequencing defines signaling by RBC-derived extracellular vesicles in the murine heart.	Pubmed	0.004658	1	0.008008	0.08686	1	2	EPOR
Pubmed	27776341	Reduced expression of FILIP1L, a novel WNT pathway inhibitor, is associated with poor survival, progression and chemoresistance in ovarian cancer.	Pubmed	0.004658	1	0.008008	0.08686	1	2	CTNNB1
Pubmed	30895599	Association of rs10490924 in ARMS2/HTRA1 with age-related macular degeneration in the Pakistani population.	Pubmed	0.004658	1	0.008008	0.08686	1	2	HTRA1
Pubmed	19058854	cAMP regulates IL-10 production by normal human T lymphocytes at multiple levels: a potential role for MEF2.	Pubmed	0.004658	1	0.008008	0.08686	1	2	MEF2A
Pubmed	36766846	NFATc1 Regulation of Dexamethasone-Induced	Pubmed	0.004658	1	0.008008	0.08686	1	2	TGFB2
Pubmed	21122409	[Expression and significance of N-cadherin and ?-catenin protein in osteosarcoma].	Pubmed	0.004658	1	0.008008	0.08686	1	2	CTNNB1
Pubmed	12105221	Overexpression of the atypical protein kinase C zeta reduces topoisomerase II catalytic activity, cleavable complexes formation, and drug-induced cytotoxicity in monocytic U937 leukemia cells.	Pubmed	0.004658	1	0.008008	0.08686	1	2	PRKCZ
Pubmed	22855183	Co-expression of MMP-14 and MMP-19 predicts poor survival in human glioma.	Pubmed	0.004658	1	0.008008	0.08686	1	2	MMP14
Pubmed	22733765	Functional isolation of activated and unilaterally phosphorylated heterodimers of ERBB2 and ERBB3 as scaffolds in ligand-dependent signaling.	Pubmed	0.004658	1	0.008008	0.08686	1	2	ERBB3
Pubmed	9069288	Activation of Stat1 by mutant fibroblast growth-factor receptor in thanatophoric dysplasia type II dwarfism.	Pubmed	0.004658	1	0.008008	0.08686	1	2	STAT1
Pubmed	11843291	Constitutive activation of Stat1 and Stat3 in primary erythroleukemia cells.	Pubmed	0.004658	1	0.008008	0.08686	1	2	STAT1
Pubmed	18674650	High molecular weight tropomyosins regulate osteoclast cytoskeletal morphology.	Pubmed	0.004658	1	0.008008	0.08686	1	2	TPM2
Pubmed	32181582	MiR-3116 sensitizes glioma cells to temozolomide by targeting FGFR1 and regulating the FGFR1/PI3K/AKT pathway.	Pubmed	0.004658	1	0.008008	0.08686	1	2	FGFR1
Pubmed	27328068	Brazilian multicenter study of association between polymorphisms in CRISPLD2 and JARID2 and non-syndromic oral clefts.	Pubmed	0.004658	1	0.008008	0.08686	1	2	JARID2
Pubmed	31990416	FGFR1 is associated with c-MYC and proangiogenic molecules in metastatic renal cell carcinoma under anti-angiogenic therapy.	Pubmed	0.004658	1	0.008008	0.08686	1	2	FGFR1
Pubmed	11263788	Development of the tight-skin phenotype in immune-deficient mice.	Pubmed	0.004658	1	0.008008	0.08686	1	2	FBN1
Pubmed	31015585	The serum level of irisin, but not asprosin, is abnormal in polycystic ovary syndrome patients.	Pubmed	0.004658	1	0.008008	0.08686	1	2	FBN1
Pubmed	20471446	MT1-MMP association with membrane lipid rafts facilitates G-CSF--induced hematopoietic stem/progenitor cell mobilization.	Pubmed	0.004658	1	0.008008	0.08686	1	2	MMP14
Pubmed	16367760	DNA mediated disassembly of hRad51 and hRad52 proteins and recruitment of hRad51 to ssDNA by hRad52.	Pubmed	0.004658	1	0.008008	0.08686	1	2	RAD51
Pubmed	12839684	[Influence of E-cadherin promoter methylation and mutation of beta-catenin on invasion and metastasis of nasopharyngeal carcinoma cells].	Pubmed	0.004658	1	0.008008	0.08686	1	2	CTNNB1
Pubmed	27595133	Hepatocyte Growth Factor Modulates MET Receptor Tyrosine Kinase and ?-Catenin Functional Interactions to Enhance Synapse Formation.	Pubmed	0.004658	1	0.008008	0.08686	1	2	CTNNB1
Pubmed	34386776	Dual ARID1A/ARID1B loss leads to rapid carcinogenesis and disruptive redistribution of BAF complexes.	Pubmed	0.004658	1	0.008008	0.08686	1	2	ARID1A
Pubmed	28993502	Cardiovascular Effects of Renal Distal Tubule Deletion of the FGF Receptor 1 Gene.	Pubmed	0.004658	1	0.008008	0.08686	1	2	FGFR1
Pubmed	18218626	Quantitative analysis of ABCA1-dependent compartmentalization and trafficking of apolipoprotein A-I: implications for determining cellular kinetics of nascent high density lipoprotein biogenesis.	Pubmed	0.004658	1	0.008008	0.08686	1	2	APOA1
Pubmed	24912177	Cognitive flexibility and long-term depression (LTD) are impaired following ?-catenin stabilization in vivo.	Pubmed	0.004658	1	0.008008	0.08686	1	2	CTNNB1
Pubmed	32132577	Oxidative stress enhanced the transforming growth factor-?2-induced epithelial-mesenchymal transition through chemokine ligand 1 on ARPE-19 cell.	Pubmed	0.004658	1	0.008008	0.08686	1	2	TGFB2
Pubmed	19010933	Membrane type 1 matrix metalloproteinase-mediated stromal syndecan-1 shedding stimulates breast carcinoma cell proliferation.	Pubmed	0.004658	1	0.008008	0.08686	1	2	MMP14
Pubmed	20941506	Loss of cell polarity protein Lgl2 in foveolar-type gastric dysplasia: correlation with expression of the apical marker aPKC-zeta.	Pubmed	0.004658	1	0.008008	0.08686	1	2	PRKCZ
Pubmed	28447741	Effect of isosecotanapartholide isolated from Artemisia princeps Pampanini on IL?33 production and STAT?1 activation in HaCaT keratinocytes.	Pubmed	0.004658	1	0.008008	0.08686	1	2	STAT1
Pubmed	25015290	CLIC3 controls recycling of late endosomal MT1-MMP and dictates invasion and metastasis in breast cancer.	Pubmed	0.004658	1	0.008008	0.08686	1	2	MMP14
Pubmed	20870899	Expression level and differential JAK2-V617F-binding of the adaptor protein Lnk regulates JAK2-mediated signals in myeloproliferative neoplasms.	Pubmed	0.004658	1	0.008008	0.08686	1	2	SH2B3
Pubmed	27341015	Underexpression of CACNA1C Caused by Overexpression of microRNA-29a Underlies the Pathogenesis of Atrial Fibrillation.	Pubmed	0.004658	1	0.008008	0.08686	1	2	CACNA1C
Pubmed	23313818	Atypical PKC, regulated by Rho GTPases and Mek/Erk, phosphorylates Ezrin during eight-cell embryocompaction.	Pubmed	0.004658	1	0.008008	0.08686	1	2	PRKCZ
Pubmed	27872189	Biophysical Evidence for Intrinsic Disorder in the C-terminal Tails of the Epidermal Growth Factor Receptor (EGFR) and HER3 Receptor Tyrosine Kinases.	Pubmed	0.004658	1	0.008008	0.08686	1	2	ERBB3
Pubmed	22180785	Chymase-dependent generation of angiotensin II from angiotensin-(1-12) in human atrial tissue.	Pubmed	0.004658	1	0.008008	0.08686	1	2	AGT
Pubmed	15785027	Lack of association between common polymorphisms in genes of the renin-angiotensin system and mortality after myocardial infarction.	Pubmed	0.004658	1	0.008008	0.08686	1	2	ACE
Pubmed	35190817	Cereblon contributes to cardiac dysfunction by degrading Cav1.2?.	Pubmed	0.004658	1	0.008008	0.08686	1	2	CACNA1C
Pubmed	16392768	Combined analysis of polymorphisms in angiotensinogen and adducin genes and their effects on hypertension in a Japanese sample: The Shigaraki Study.	Pubmed	0.004658	1	0.008008	0.08686	1	2	AGT
Pubmed	34058198	RAD51AP1 mediates RAD51 activity through nucleosome interaction.	Pubmed	0.004658	1	0.008008	0.08686	1	2	RAD51
Pubmed	16982687	Two domains of the erythropoietin receptor are sufficient for Jak2 binding/activation and function.	Pubmed	0.004658	1	0.008008	0.08686	1	2	EPOR
Pubmed	7485998	The effects of retinoid status on TGF beta expression during mouse embryogenesis.	Pubmed	0.004658	1	0.008008	0.08686	1	2	TGFB2
Pubmed	18456388	Growth and maturation of megakaryocytes is regulated by Lnk/Sh2b3 adaptor protein through crosstalk between cytokine- and integrin-mediated signals.	Pubmed	0.004658	1	0.008008	0.08686	1	2	SH2B3
Pubmed	9882694	L-type calcium channels contribute to the tottering mouse dystonic episodes.	Pubmed	0.004658	1	0.008008	0.08686	1	2	CACNA1C
Pubmed	20603606	WNT5A antagonizes WNT/?-catenin signaling and is frequently silenced by promoter CpG methylation in esophageal squamous cell carcinoma.	Pubmed	0.004658	1	0.008008	0.08686	1	2	CTNNB1
Pubmed	24478085	Toxoplasma gondii Inhibits gamma interferon (IFN-?)- and IFN-?-induced host cell STAT1 transcriptional activity by increasing the association of STAT1 with DNA.	Pubmed	0.004658	1	0.008008	0.08686	1	2	STAT1
Pubmed	27705947	MiRNA203 suppresses the expression of protumorigenic STAT1 in glioblastoma to inhibit tumorigenesis.	Pubmed	0.004658	1	0.008008	0.08686	1	2	STAT1
Pubmed	26582246	The apoB100/apoAI ratio is independently associated with the severity of coronary heart disease: a cross sectional study in patients undergoing coronary angiography.	Pubmed	0.004658	1	0.008008	0.08686	1	2	APOA1
Pubmed	23563569	Trop2 plays a cardioprotective role by promoting cardiac c-kit+ cell proliferation and inhibition of apoptosis in the acute phase of myocardial infarction.	Pubmed	0.004658	1	0.008008	0.08686	1	2	TPM2
Pubmed	14607851	Bradykinin receptor gene variant and human physical performance.	Pubmed	0.004658	1	0.008008	0.08686	1	2	ACE
Pubmed	23756862	Both STAT1 and STAT3 are favourable prognostic determinants in colorectal carcinoma.	Pubmed	0.004658	1	0.008008	0.08686	1	2	STAT1
Pubmed	34227224	Advanced glycation end products induce endothelial hyperpermeability via ?-catenin phosphorylation and subsequent up-regulation of ADAM10.	Pubmed	0.004658	1	0.008008	0.08686	1	2	CTNNB1
Pubmed	15163629	Sox17 and beta-catenin cooperate to regulate the transcription of endodermal genes.	Pubmed	0.004658	1	0.008008	0.08686	1	2	CTNNB1
Pubmed	18806829	beta-catenin mediates glandular formation and dysregulation of beta-catenin induces hyperplasia formation in the murine uterus.	Pubmed	0.004658	1	0.008008	0.08686	1	2	CTNNB1
Pubmed	17663505	E-cadherin and beta-catenin expression in Epstein-Barr virus-associated gastric carcinoma and their prognostic significance.	Pubmed	0.004658	1	0.008008	0.08686	1	2	CTNNB1
Pubmed	22141340	Genetic variation in PNPLA3 but not APOC3 influences liver fat in non-alcoholic fatty liver disease.	Pubmed	0.004658	1	0.008008	0.08686	1	2	APOC3
Pubmed	9400994	Identification and characterization of R-ras3: a novel member of the RAS gene family with a non-ubiquitous pattern of tissue distribution.	Pubmed	0.004658	1	0.008008	0.08686	1	2	MRAS
Pubmed	16098625	Oncogenic role of the frizzled-7/beta-catenin pathway in hepatocellular carcinoma.	Pubmed	0.004658	1	0.008008	0.08686	1	2	CTNNB1
Pubmed	36044553	Extended-synaptotagmin 1 engages in unconventional protein secretion mediated via SEC22B	Pubmed	0.004658	1	0.008008	0.08686	1	2	SYT1
Pubmed	26102367	Translational Upregulation of an Individual p21Cip1 Transcript Variant by GCN2 Regulates Cell Proliferation and Survival under Nutrient Stress.	Pubmed	0.004658	1	0.008008	0.08686	1	2	EIF2AK4
Pubmed	18987336	PCAF acetylates {beta}-catenin and improves its stability.	Pubmed	0.004658	1	0.008008	0.08686	1	2	CTNNB1
Pubmed	28242759	Obesity challenges the hepatoprotective function of the integrated stress response to asparaginase exposure in mice.	Pubmed	0.004658	1	0.008008	0.08686	1	2	EIF2AK4
Pubmed	32034158	Histone demethylase JMJD1C is phosphorylated by mTOR to activate de novo lipogenesis.	Pubmed	0.004658	1	0.008008	0.08686	1	2	JMJD1C
Pubmed	7664676	Decreases in growth hormone receptor signal transduction contribute to the decline in insulin-like growth factor I gene expression with age.	Pubmed	0.004658	1	0.008008	0.08686	1	2	GHR
Pubmed	11747475	Alterations of E-cadherin and beta-catenin in gastric cancer.	Pubmed	0.004658	1	0.008008	0.08686	1	2	CTNNB1
Pubmed	23803607	Calmodulin-dependent protein kinase II/cAMP response element-binding protein/Wnt/?-catenin signaling cascade regulates angiotensin II-induced podocyte injury and albuminuria.	Pubmed	0.004658	1	0.008008	0.08686	1	2	AGT
Pubmed	19589142	Associations of a PTPN11 G/A polymorphism at intron 3 with Helicobactor pylori seropositivity, gastric atrophy and gastric cancer in Japanese.	Pubmed	0.004658	1	0.008008	0.08686	1	2	PTPN11
Pubmed	15102686	MUC1 and nuclear beta-catenin are coexpressed at the invasion front of colorectal carcinomas and are both correlated with tumor prognosis.	Pubmed	0.004658	1	0.008008	0.08686	1	2	CTNNB1
Pubmed	16259956	Apolipoprotein A-I induces IL-10 and PGE2 production in human monocytes and inhibits dendritic cell differentiation and maturation.	Pubmed	0.004658	1	0.008008	0.08686	1	2	APOA1
Pubmed	30910669	Adenosine kinase attenuates cardiomyocyte microtubule stabilization and protects against pressure overload-induced hypertrophy and LV dysfunction.	Pubmed	0.004658	1	0.008008	0.08686	1	2	ADK
Pubmed	19665973	The selectivity of receptor tyrosine kinase signaling is controlled by a secondary SH2 domain binding site.	Pubmed	0.004658	1	0.008008	0.08686	1	2	FGFR1
Pubmed	16896310	Paired overexpression of ErbB3 and Sox10 in pilocytic astrocytoma.	Pubmed	0.004658	1	0.008008	0.08686	1	2	ERBB3
Pubmed	18412956	Myeloproliferative disorder FOP-FGFR1 fusion kinase recruits phosphoinositide-3 kinase and phospholipase Cgamma at the centrosome.	Pubmed	0.004658	1	0.008008	0.08686	1	2	FGFR1
Pubmed	22072963	The critical role of Notch ligand Delta-like 1 in the pathogenesis of influenza A virus (H1N1) infection.	Pubmed	0.004658	1	0.008008	0.08686	1	2	STAT1
Pubmed	12575848	Low frequency of beta-catenin gene mutations in pilomatricoma.	Pubmed	0.004658	1	0.008008	0.08686	1	2	CTNNB1
Pubmed	16316338	Immunolocalization of fibroblast growth factor-1 (FGF-1), its receptor (FGFR-1), and fibroblast-specific protein-1 (FSP-1) in inflammatory renal disease.	Pubmed	0.004658	1	0.008008	0.08686	1	2	FGFR1
Pubmed	16931174	Expression of the atypical protein kinase C (aPKC) isoforms iota/lambda and zeta during mouse embryogenesis.	Pubmed	0.004658	1	0.008008	0.08686	1	2	PRKCZ
Pubmed	34107716	Levels of Apelin-12, AT1R, and AGT are correlated with degree of renal fibrosis in patients with immunoglobulin A nephropathy.	Pubmed	0.004658	1	0.008008	0.08686	1	2	AGT
Pubmed	28242791	Response to Tyrosine Kinase Inhibitors in Myeloproliferative Neoplasia with 8p11 Translocation and	Pubmed	0.004658	1	0.008008	0.08686	1	2	FGFR1
Pubmed	15930094	Tubular expression of angiotensin II receptors and their regulation in IgA nephropathy.	Pubmed	0.004658	1	0.008008	0.08686	1	2	AGT
Pubmed	11309417	Regulation and localization of the Bloom syndrome protein in response to DNA damage.	Pubmed	0.004658	1	0.008008	0.08686	1	2	RAD51
Pubmed	25776486	HtrA1 resensitizes multidrug-resistant hepatocellular carcinoma cells by targeting XIAP.	Pubmed	0.004658	1	0.008008	0.08686	1	2	HTRA1
Pubmed	21628472	Neural cell adhesion molecule potentiates the growth of murine melanoma via ?-catenin signaling by association with fibroblast growth factor receptor and glycogen synthase kinase-3?.	Pubmed	0.004658	1	0.008008	0.08686	1	2	CTNNB1
Pubmed	17956664	[Expression of beta-Catenin Gene in CML and its relationship with bcr/abl].	Pubmed	0.004658	1	0.008008	0.08686	1	2	CTNNB1
Pubmed	16186508	Sequence survey of receptor tyrosine kinases reveals mutations in glioblastomas.	Pubmed	0.004658	1	0.008008	0.08686	1	2	FGFR1
Pubmed	31331924	The	Pubmed	0.004658	1	0.008008	0.08686	1	2	COL4A1
Pubmed	18182100	Cytogenetic analysis of HER1/EGFR, HER2, HER3 and HER4 in 278 breast cancer patients.	Pubmed	0.004658	1	0.008008	0.08686	1	2	ERBB3
Pubmed	7520751	Multivalent ligand-receptor binding interactions in the fibroblast growth factor system produce a cooperative growth factor and heparin mechanism for receptor dimerization.	Pubmed	0.004658	1	0.008008	0.08686	1	2	FGFR1
Pubmed	33407765	HOMER3 facilitates growth factor-mediated ?-Catenin tyrosine phosphorylation and activation to promote metastasis in triple negative breast cancer.	Pubmed	0.004658	1	0.008008	0.08686	1	2	CTNNB1
Pubmed	17217916	Reactive oxygen species mediates the apoptosis induced by transforming growth factor beta(2) in human lens epithelial cells.	Pubmed	0.004658	1	0.008008	0.08686	1	2	TGFB2
Pubmed	24961284	Suppression of metastasis by mirtazapine via restoration of the Lin-7C/?-catenin pathway in human cancer cells.	Pubmed	0.004658	1	0.008008	0.08686	1	2	CTNNB1
Pubmed	15151696	ACE2 gene expression is up-regulated in the human failing heart.	Pubmed	0.004658	1	0.008008	0.08686	1	2	ACE
Pubmed	22767186	SOX1 functions as a tumor suppressor by antagonizing the WNT/?-catenin signaling pathway in hepatocellular carcinoma.	Pubmed	0.004658	1	0.008008	0.08686	1	2	CTNNB1
Pubmed	16644671	Glucose-dependent transcriptional regulation by an evolutionarily conserved glucose-sensing module.	Pubmed	0.004658	1	0.008008	0.08686	1	2	MLXIPL
Pubmed	28626214	Growth hormone-releasing hormone is produced by adipocytes and regulates lipolysis through growth hormone receptor.	Pubmed	0.004658	1	0.008008	0.08686	1	2	GHR
Pubmed	23624936	The T-box transcription factors TBX2 and TBX3 in mammary gland development and breast cancer.	Pubmed	0.004658	1	0.008008	0.08686	1	2	TBX2
Pubmed	29412803	High temperature requirement factor A1 (HTRA1) regulates the activation of latent TGF-?1 in keloid fibroblasts.	Pubmed	0.004658	1	0.008008	0.08686	1	2	HTRA1
Pubmed	18591661	Tyrosine phosphorylation regulates the partitioning of STAT1 between different dimer conformations.	Pubmed	0.004658	1	0.008008	0.08686	1	2	STAT1
Pubmed	20664794	Age-related macular degeneration-associated variants at chromosome 10q26 do not significantly alter ARMS2 and HTRA1 transcript levels in the human retina.	Pubmed	0.004658	1	0.008008	0.08686	1	2	HTRA1
Pubmed	23803695	Metallopanstimulin-1 regulates invasion and migration of gastric cancer cells partially through integrin ?4.	Pubmed	0.004658	1	0.008008	0.08686	1	2	RPS27
Pubmed	22405074	PPAR? agonists induce a white-to-brown fat conversion through stabilization of PRDM16 protein.	Pubmed	0.004658	1	0.008008	0.08686	1	2	PRDM16
Pubmed	34986841	The clinical significance of adenomatous polyposis coli (APC) and catenin Beta 1 (CTNNB1) genetic aberrations in patients with melanoma.	Pubmed	0.004658	1	0.008008	0.08686	1	2	CTNNB1
Pubmed	32665537	Long Non-Coding RNA THOR Enhances the Stem Cell-Like Traits of Triple-Negative Breast Cancer Cells Through Activating ?-Catenin Signaling.	Pubmed	0.004658	1	0.008008	0.08686	1	2	CTNNB1
Pubmed	15498534	ACE I allele and eNOS G allele crosstalk may have a role in chronic obstructive pulmonary disease.	Pubmed	0.004658	1	0.008008	0.08686	1	2	ACE
Pubmed	34998818	E3 ubiquitin ligase RNF180 reduces sensitivity of triple-negative breast cancer cells to Gefitinib by downregulating RAD51.	Pubmed	0.004658	1	0.008008	0.08686	1	2	RAD51
Pubmed	35151329	Transcriptomic analysis and validation reveal the pathogenesis and a novel biomarker of acute exacerbation of chronic obstructive pulmonary disease.	Pubmed	0.004658	1	0.008008	0.08686	1	2	CTNNB1
Pubmed	27379525	HtrA1 Proteolysis of ApoE In Vitro Is Allele Selective.	Pubmed	0.004658	1	0.008008	0.08686	1	2	HTRA1
Pubmed	19734141	A disintegrin-like and metalloprotease (reprolysin-type) with thrombospondin type 1 motif (ADAMTS) superfamily: functions and mechanisms.	Pubmed	0.004658	1	0.008008	0.08686	1	2	THSD4
Pubmed	23937725	HRG-?1-driven ErbB3 signaling induces epithelial-mesenchymal transition in breast cancer cells.	Pubmed	0.004658	1	0.008008	0.08686	1	2	ERBB3
Pubmed	35138344	A Pilot Application of an iTRAQ-Based Proteomics Screen Estimates the Effects of Cigarette Smokers' Serum on RPE Cells With AMD High-Risk Alleles.	Pubmed	0.004658	1	0.008008	0.08686	1	2	HTRA1
Pubmed	17920755	Phenotypic variations and new mutations in JAK2 V617F-negative polycythemia vera, erythrocytosis, and idiopathic myelofibrosis.	Pubmed	0.004658	1	0.008008	0.08686	1	2	MPL
Pubmed	17920754	The association of JAK2V617F mutation and leukocytosis with thrombotic events in essential thrombocythemia.	Pubmed	0.004658	1	0.008008	0.08686	1	2	MPL
Pubmed	9285060	Cloning and characterization of a new silver-stainable protein SSP29, a member of the LRR family.	Pubmed	0.004658	1	0.008008	0.08686	1	2	POLR1A
Pubmed	22045415	Single and combined influence of ACE and ACTN3 genotypes on muscle phenotypes in octogenarians.	Pubmed	0.004658	1	0.008008	0.08686	1	2	ACE
Pubmed	20544848	Colorectal cancers show distinct mutation spectra in members of the canonical WNT signaling pathway according to their anatomical location and type of genetic instability.	Pubmed	0.004658	1	0.008008	0.08686	1	2	CTNNB1
Pubmed	23073791	TNF-? induces endothelial dysfunction via PKC-?-dependent NADPH oxidase activation.	Pubmed	0.004658	1	0.008008	0.08686	1	2	PRKCZ
Pubmed	21124973	Activation of FGF signaling mediates proliferative and osteogenic differences between neural crest derived frontal and mesoderm parietal derived bone.	Pubmed	0.004658	1	0.008008	0.08686	1	2	FGFR1
Pubmed	34311082	TRIM15 promotes the invasion and metastasis of pancreatic cancer cells by mediating APOA1 ubiquitination and degradation.	Pubmed	0.004658	1	0.008008	0.08686	1	2	APOA1
Pubmed	21339657	Angiotensin-converting enzyme (rs4646994) and ? ADDUCIN (rs4961) gene polymorphisms' study in primary spontaneous intracerebral hemorrhage.	Pubmed	0.004658	1	0.008008	0.08686	1	2	ACE
Pubmed	21846716	Membrane microdomains modulate oligomeric ABCA1 function: impact on apoAI-mediated lipid removal and phosphatidylcholine biosynthesis.	Pubmed	0.004658	1	0.008008	0.08686	1	2	APOA1
Pubmed	25389289	Histone deacetylase 7 (Hdac7) suppresses chondrocyte proliferation and ?-catenin activity during endochondral ossification.	Pubmed	0.004658	1	0.008008	0.08686	1	2	CTNNB1
Pubmed	21844127	Effects of human endothelial gene polymorphisms on cellular responses to hyperglycaemia: role of NOS3 (Glu298Asp) and ACE (I/D) polymorphisms.	Pubmed	0.004658	1	0.008008	0.08686	1	2	ACE
Pubmed	15102670	Polymorphisms in genes involved in homologous recombination repair interact to increase the risk of developing acute myeloid leukemia.	Pubmed	0.004658	1	0.008008	0.08686	1	2	RAD51
Pubmed	25739551	HER3 protein expression in relation to HER2 positivity in patients with primary colorectal cancer: clinical relevance and prognostic value.	Pubmed	0.004658	1	0.008008	0.08686	1	2	ERBB3
Pubmed	36162272	Role of MMP3 and fibroblast-MMP14 in skin homeostasis and repair.	Pubmed	0.004658	1	0.008008	0.08686	1	2	MMP14
Pubmed	18515095	PAK1 interacts with beta-catenin and is required for the regulation of the beta-catenin signalling pathway by gastrins.	Pubmed	0.004658	1	0.008008	0.08686	1	2	CTNNB1
Pubmed	16740478	Apc tumor suppressor gene is the "zonation-keeper" of mouse liver.	Pubmed	0.004658	1	0.008008	0.08686	1	2	CTNNB1
Pubmed	28844657	Cytoplasmic and Nuclear TAZ Exert Distinct Functions in Regulating Primed Pluripotency.	Pubmed	0.004658	1	0.008008	0.08686	1	2	CTNNB1
Pubmed	25003194	Pediatric Crohn disease patients exhibit specific ileal transcriptome and microbiome signature.	Pubmed	0.004658	1	0.008008	0.08686	1	2	APOA1
Pubmed	23479152	Association of APOA1 and APOA5 polymorphisms and haplotypes with lipid parameters in a Brazilian elderly cohort.	Pubmed	0.004658	1	0.008008	0.08686	1	2	APOA1
Pubmed	14673954	Fibroblast growth factor-1 transcriptionally induces membrane type-1 matrix metalloproteinase expression in prostate carcinoma cell line.	Pubmed	0.004658	1	0.008008	0.08686	1	2	MMP14
Pubmed	21232820	Cognitive phenotypes in Alzheimer's disease and genetic variants in ACE and IDE.	Pubmed	0.004658	1	0.008008	0.08686	1	2	ACE
Pubmed	34516357	Integrated weighted gene co-expression network analysis uncovers STAT1(signal transducer and activator of transcription 1) and IFI44L (interferon-induced protein 44-like) as key genes in pulmonary arterial hypertension.	Pubmed	0.004658	1	0.008008	0.08686	1	2	STAT1
Pubmed	24623448	?-catenin regulates NF-?B activity via TNFRSF19 in colorectal cancer cells.	Pubmed	0.004658	1	0.008008	0.08686	1	2	CTNNB1
Pubmed	16837909	Analysis of RAD51 polymorphism and BRCA1 mutations in Polish women with breast cancer.	Pubmed	0.004658	1	0.008008	0.08686	1	2	RAD51
Pubmed	25005785	LZTFL1 suppresses gastric cancer cell migration and invasion through regulating nuclear translocation of ?-catenin.	Pubmed	0.004658	1	0.008008	0.08686	1	2	CTNNB1
Pubmed	28119285	Aortopathy in a Mouse Model of Marfan Syndrome Is Not Mediated by Altered Transforming Growth Factor ? Signaling.	Pubmed	0.004658	1	0.008008	0.08686	1	2	FBN1
Pubmed	10097133	The Ets transcription factor ERM is Th1-specific and induced by IL-12 through a Stat4-dependent pathway.	Pubmed	0.004658	1	0.008008	0.08686	1	2	STAT1
Pubmed	17239352	Fibroblast growth factor receptor-1 is required for long-term potentiation, memory consolidation, and neurogenesis.	Pubmed	0.004658	1	0.008008	0.08686	1	2	FGFR1
Pubmed	23950737	L-type CaV1.2 deletion in the cochlea but not in the brainstem reduces noise vulnerability: implication for CaV1.2-mediated control of cochlear BDNF expression.	Pubmed	0.004658	1	0.008008	0.08686	1	2	CACNA1C
Pubmed	33143664	A clear cancer cell line (150057) derived from human endometrial carcinoma harbors two novel mutations.	Pubmed	0.004658	1	0.008008	0.08686	1	2	ARID1A
Pubmed	26319681	Dock3 Participate in Epileptogenesis Through rac1 Pathway in Animal Models.	Pubmed	0.004658	1	0.008008	0.08686	1	2	DOCK3
Pubmed	14744756	Protein kinase C zeta transactivates hypoxia-inducible factor alpha by promoting its association with p300 in renal cancer.	Pubmed	0.004658	1	0.008008	0.08686	1	2	PRKCZ
Pubmed	18231736	Association of polymorphisms in angiotensin-converting enzyme and type 1 angiotensin II receptor genes with coronary heart disease and the severity of coronary artery stenosis.	Pubmed	0.004658	1	0.008008	0.08686	1	2	ACE
Pubmed	17240357	Prolactin expression is induced in Jurkat T-cells by beta-catenin LEF-1, AP-1 and cAMP.	Pubmed	0.004658	1	0.008008	0.08686	1	2	CTNNB1
Pubmed	32932915	Minor Ginsenoside Rg2 and Rh1 Attenuates LPS-Induced Acute Liver and Kidney Damages via Downregulating Activation of TLR4-STAT1 and Inflammatory Cytokine Production in Macrophages.	Pubmed	0.004658	1	0.008008	0.08686	1	2	STAT1
Pubmed	7649159	cDNA sequence and mRNA tissue distribution of a novel human matrix metalloproteinase with a potential transmembrane segment.	Pubmed	0.004658	1	0.008008	0.08686	1	2	MMP14
Pubmed	30773397	Conformational Changes in the Cytoplasmic Region of KIR3DL1 upon Interaction with SHP-2.	Pubmed	0.004658	1	0.008008	0.08686	1	2	PTPN11
Pubmed	19171783	A phosphorylation-acetylation switch regulates STAT1 signaling.	Pubmed	0.004658	1	0.008008	0.08686	1	2	STAT1
Pubmed	18280807	Association between lipoprotein(a) levels, apo(a) isoforms and family history of premature CAD in young Asian Indians.	Pubmed	0.004658	1	0.008008	0.08686	1	2	APOA1
Pubmed	33647315	Pannexin 1 binds ?-catenin to modulate melanoma cell growth and metabolism.	Pubmed	0.004658	1	0.008008	0.08686	1	2	CTNNB1
Pubmed	19915608	Cooperativity of the MUC1 oncoprotein and STAT1 pathway in poor prognosis human breast cancer.	Pubmed	0.004658	1	0.008008	0.08686	1	2	STAT1
Pubmed	30171198	Well-differentiated papillary mesothelioma of the peritoneum is genetically defined by mutually exclusive mutations in TRAF7 and CDC42.	Pubmed	0.004658	1	0.008008	0.08686	1	2	TRAF7
Pubmed	20400923	Hippocampal SH2-containing protein-tyrosine phosphatases are involved in extinction of contextual fear.	Pubmed	0.004658	1	0.008008	0.08686	1	2	PTPN11
Pubmed	35236967	PLK1 inhibition selectively induces apoptosis in ARID1A deficient cells through uncoupling of oxygen consumption from ATP production.	Pubmed	0.004658	1	0.008008	0.08686	1	2	ARID1A
Pubmed	21423209	?-Catenin is required for Ron receptor-induced mammary tumorigenesis.	Pubmed	0.004658	1	0.008008	0.08686	1	2	CTNNB1
Pubmed	11747312	Release and degradation of angiotensin I and angiotensin II from angiotensinogen by neutrophil serine proteinases.	Pubmed	0.004658	1	0.008008	0.08686	1	2	AGT
Pubmed	19020433	Angiotensin converting enzyme insertion/deletion genetic polymorphism: its impact on renal function in critically ill patients.	Pubmed	0.004658	1	0.008008	0.08686	1	2	ACE
Pubmed	33890484	ARID1 proteins: from transcriptional and post-translational regulation to carcinogenesis and potential therapeutics.	Pubmed	0.004658	1	0.008008	0.08686	1	2	ARID1A
Pubmed	14732718	Type IV collagen is transcriptionally regulated by Smad1 under advanced glycation end product (AGE) stimulation.	Pubmed	0.004658	1	0.008008	0.08686	1	2	COL4A1
Pubmed	26809092	PRELP (proline/arginine-rich end leucine-rich repeat protein) promotes osteoblastic differentiation of preosteoblastic MC3T3-E1 cells by regulating the ?-catenin pathway.	Pubmed	0.004658	1	0.008008	0.08686	1	2	CTNNB1
Pubmed	15905400	Mutations in Col4a1 cause perinatal cerebral hemorrhage and porencephaly.	Pubmed	0.004658	1	0.008008	0.08686	1	2	COL4A1
Pubmed	31076262	Associations of schizophrenia risk genes ZNF804A and CACNA1C with schizotypy and modulation of attention in healthy subjects.	Pubmed	0.004658	1	0.008008	0.08686	1	2	CACNA1C
Pubmed	18948094	A genetic study of the role of the Wnt/beta-catenin signalling in Paneth cell differentiation.	Pubmed	0.004658	1	0.008008	0.08686	1	2	CTNNB1
Pubmed	35552173	MiRNA-615-3p Alleviates Oxidative Stress Injury of Human Cardiomyocytes Via PI3K/Akt Signaling by Targeting MEF2A.	Pubmed	0.004658	1	0.008008	0.08686	1	2	MEF2A
Pubmed	21219645	LIM kinase1 modulates function of membrane type matrix metalloproteinase 1: implication in invasion of prostate cancer cells.	Pubmed	0.004658	1	0.008008	0.08686	1	2	MMP14
Pubmed	15643620	ZFPM2/FOG2 and HEY2 genes analysis in nonsyndromic tricuspid atresia.	Pubmed	0.004658	1	0.008008	0.08686	1	2	ZFPM2
Pubmed	19337383	A DNA sequence directed mutual transcription regulation of HSF1 and NFIX involves novel heat sensitive protein interactions.	Pubmed	0.004658	1	0.008008	0.08686	1	2	NFIX
Pubmed	36691035	Neonatal inflammation increases hippocampal KCC2 expression through methylation-mediated TGF-?1 downregulation leading to impaired hippocampal cognitive function and synaptic plasticity in adult mice.	Pubmed	0.004658	1	0.008008	0.08686	1	2	TGFB2
Pubmed	33263259	Transcription factor STAT1 promotes the proliferation, migration and invasion of nasopharyngeal carcinoma cells by upregulating	Pubmed	0.004658	1	0.008008	0.08686	1	2	STAT1
Pubmed	24089247	Influence of apolipoprotein A-I and apolipoprotein A-II availability on nascent HDL heterogeneity.	Pubmed	0.004658	1	0.008008	0.08686	1	2	APOA1
Pubmed	26932430	?-catenin and SKP2 proteins as predictors of grade and stage of non-muscle invasive urothelial bladder carcinoma.	Pubmed	0.004658	1	0.008008	0.08686	1	2	CTNNB1
Pubmed	24505959	[The influence of single nucleotide polymorphisms of endothelial nitric oxide synthase and angiotensin-converting enzyme on the course of pregnancy complicated by type 1 diabetes].	Pubmed	0.004658	1	0.008008	0.08686	1	2	ACE
Pubmed	34624276	CircWHSC1 regulates malignancy and glycolysis by the miR-212-5p/AKT3 pathway in triple-negative breast cancer.	Pubmed	0.004658	1	0.008008	0.08686	1	2	AKT3
Pubmed	31894425	Propofol suppresses proliferation and metastasis of colorectal cancer cells by regulating miR-124-3p.1/AKT3.	Pubmed	0.004658	1	0.008008	0.08686	1	2	AKT3
Pubmed	35378000	STAT1 Mediates the Transcription of CircIFI30 and Promotes the Progression of Triple-Negative Breast Cancer by Up-Regulating CDCA4.	Pubmed	0.004658	1	0.008008	0.08686	1	2	STAT1
Pubmed	22057271	Identification of a cAMP-response element in the regulator of G-protein signaling-2 (RGS2) promoter as a key cis-regulatory element for RGS2 transcriptional regulation by angiotensin II in cultured vascular smooth muscles.	Pubmed	0.004658	1	0.008008	0.08686	1	2	AGT
Pubmed	28254468	Pharmacologically targeting beta-catenin for NF1 associated deficiencies in fracture repair.	Pubmed	0.004658	1	0.008008	0.08686	1	2	CTNNB1
Pubmed	32046450	Introduction of Somatic Mutation in MED12 Induces Wnt4/?-Catenin and Disrupts Autophagy in Human Uterine Myometrial Cell.	Pubmed	0.004658	1	0.008008	0.08686	1	2	CTNNB1
Pubmed	22395516	Collagen IV and MMP-9 expression in hypertrophic gingiva during orthodontic treatment.	Pubmed	0.004658	1	0.008008	0.08686	1	2	COL4A1
Pubmed	2179554	Differences in susceptibility of inbred and outbred infant mice to enterotoxigenic Escherichia coli of bovine, porcine and human origin.	Pubmed	0.004658	1	0.008008	0.08686	1	2	FBN2
Pubmed	26092405	Mesenchymal adenomatous polyposis coli plays critical and diverse roles in regulating lung development.	Pubmed	0.004658	1	0.008008	0.08686	1	2	CTNNB1
Pubmed	17699685	Role of protein kinase Czeta and its adaptor protein p62 in voltage-gated potassium channel modulation in pulmonary arteries.	Pubmed	0.004658	1	0.008008	0.08686	1	2	PRKCZ
Pubmed	31160489	Glypican-3 promotes cell proliferation and tumorigenesis through up-regulation of ?-catenin expression in lung squamous cell carcinoma.	Pubmed	0.004658	1	0.008008	0.08686	1	2	CTNNB1
Pubmed	29879416	Re-Evaluating E-Cadherin and ?-Catenin: A Pan-Cancer Proteomic Approach with an Emphasis on Breast Cancer.	Pubmed	0.004658	1	0.008008	0.08686	1	2	CTNNB1
Pubmed	35733354	N	Pubmed	0.004658	1	0.008008	0.08686	1	2	CTNNB1
Pubmed	15584908	Apolipoprotein E isoforms and apolipoprotein AI protect from amyloid precursor protein carboxy terminal fragment-associated cytotoxicity.	Pubmed	0.004658	1	0.008008	0.08686	1	2	APOA1
Pubmed	21376308	Sequential activation of inflammatory signaling pathways during graft-versus-host disease (GVHD): early role for STAT1 and STAT3.	Pubmed	0.004658	1	0.008008	0.08686	1	2	STAT1
Pubmed	21354994	Inhibition of rupture of established atherosclerotic plaques by treatment with apolipoprotein A-I.	Pubmed	0.004658	1	0.008008	0.08686	1	2	APOA1
Pubmed	33045005	Novel loci for childhood body mass index and shared heritability with adult cardiometabolic traits.	Pubmed	0.004658	1	0.008008	0.08686	1	2	NEDD4L
Pubmed	17504232	The two fACEs of the tissue renin-angiotensin systems: implication in cardiovascular diseases.	Pubmed	0.004658	1	0.008008	0.08686	1	2	ACE
Pubmed	31255283	GCN2 suppression attenuates cerebral ischemia in mice by reducing apoptosis and endoplasmic reticulum (ER) stress through the blockage of FoxO3a-regulated ROS production.	Pubmed	0.004658	1	0.008008	0.08686	1	2	EIF2AK4
Pubmed	23852370	Dock3 attenuates neural cell death due to NMDA neurotoxicity and oxidative stress in a mouse model of normal tension glaucoma.	Pubmed	0.004658	1	0.008008	0.08686	1	2	DOCK3
Pubmed	11821698	Association studies in cardiovascular medicine.	Pubmed	0.004658	1	0.008008	0.08686	1	2	ACE
Pubmed	33060621	Multivalent tumor suppressor adenomatous polyposis coli promotes Axin biomolecular condensate formation and efficient ?-catenin degradation.	Pubmed	0.004658	1	0.008008	0.08686	1	2	CTNNB1
Pubmed	33045063	SHP2 inhibition diminishes KRASG12C cycling and promotes tumor microenvironment remodeling.	Pubmed	0.004658	1	0.008008	0.08686	1	2	PTPN11
Pubmed	28122729	Zinc suppresses stem cell properties of lung cancer cells through protein kinase C-mediated ?-catenin degradation.	Pubmed	0.004658	1	0.008008	0.08686	1	2	CTNNB1
Pubmed	20951118	Sclerostin-erbB-3 interactions: modulation of erbB-3 activity by sclerostin.	Pubmed	0.004658	1	0.008008	0.08686	1	2	ERBB3
Pubmed	33706098	ARID1A and PGR proteins interact in the endometrium and reveal a positive correlation in endometriosis.	Pubmed	0.004658	1	0.008008	0.08686	1	2	ARID1A
Pubmed	28036286	HER3 and LINC00052 interplay promotes tumor growth in breast cancer.	Pubmed	0.004658	1	0.008008	0.08686	1	2	ERBB3
Pubmed	11501342	Interaction between apolipoprotein-E and angiotensin-converting enzyme genotype in Alzheimer's disease.	Pubmed	0.004658	1	0.008008	0.08686	1	2	ACE
Pubmed	33275133	The function of RAD52 N-terminal domain is essential for viability of BRCA-deficient cells.	Pubmed	0.004658	1	0.008008	0.08686	1	2	RAD51
Pubmed	19117991	K-ras and Wnt signaling synergize to accelerate prostate tumorigenesis in the mouse.	Pubmed	0.004658	1	0.008008	0.08686	1	2	CTNNB1
Pubmed	30602199	Apolipoprotein C-III Strongly Correlates with Activated Factor VII-Anti-Thrombin Complex: An Additional Link between Plasma Lipids and Coagulation.	Pubmed	0.004658	1	0.008008	0.08686	1	2	APOC3
Pubmed	24055811	Flightless I homolog negatively regulates ChREBP activity in cancer cells.	Pubmed	0.004658	1	0.008008	0.08686	1	2	MLXIPL
Pubmed	24889687	Upregulation of FGFR1 expression is associated with parathyroid carcinogenesis in HPT-JT syndrome due to an HRPT2 splicing mutation.	Pubmed	0.004658	1	0.008008	0.08686	1	2	FGFR1
Pubmed	24481453	Roles of Wnt/?-catenin signaling in the gastric cancer stem cells proliferation and salinomycin treatment.	Pubmed	0.004658	1	0.008008	0.08686	1	2	CTNNB1
Pubmed	19433062	Protein tyrosine phosphatase SHP2 is involved in Semaphorin 4D-induced axon repulsion.	Pubmed	0.004658	1	0.008008	0.08686	1	2	PTPN11
Pubmed	10567578	Human Nopp140, which interacts with RNA polymerase I: implications for rRNA gene transcription and nucleolar structural organization.	Pubmed	0.004658	1	0.008008	0.08686	1	2	POLR1A
Pubmed	20304805	The JAK2 46/1 haplotype predisposes to MPL-mutated myeloproliferative neoplasms.	Pubmed	0.004658	1	0.008008	0.08686	1	2	MPL
Pubmed	24889693	miRNA-940 reduction contributes to human Tetralogy of Fallot development.	Pubmed	0.004658	1	0.008008	0.08686	1	2	JARID2
Pubmed	29363569	LIFR increases the release of soluble endoglin via the upregulation of MMP14 expression in preeclampsia.	Pubmed	0.004658	1	0.008008	0.08686	1	2	MMP14
Pubmed	16294267	Growth without growth hormone receptor: estradiol is a major growth hormone-independent regulator of hepatic IGF-I synthesis.	Pubmed	0.004658	1	0.008008	0.08686	1	2	GHR
Pubmed	25752607	Membrane and integrative nuclear fibroblastic growth factor receptor (FGFR) regulation of FGF-23.	Pubmed	0.004658	1	0.008008	0.08686	1	2	FGFR1
Pubmed	12019147	Oncogenic beta-catenin is required for bone morphogenetic protein 4 expression in human cancer cells.	Pubmed	0.004658	1	0.008008	0.08686	1	2	CTNNB1
Pubmed	28771231	FGFR1 is critical for the anti-endothelial mesenchymal transition effect of N-acetyl-seryl-aspartyl-lysyl-proline via induction of the MAP4K4 pathway.	Pubmed	0.004658	1	0.008008	0.08686	1	2	FGFR1
Pubmed	35816185	Dynamics of DNA damage response markers, RAD51 and XRCC1, throughout the menstrual cycle and pregnancy in healthy women. Increment during pregnancy and relation to a low titer of antinuclear antibodies.	Pubmed	0.004658	1	0.008008	0.08686	1	2	RAD51
Pubmed	36235674	Apelin-13 and Asprosin in Adolescents with Anorexia Nervosa and Their Association with Psychometric and Metabolic Variables.	Pubmed	0.004658	1	0.008008	0.08686	1	2	FBN1
Pubmed	10085094	Protein kinase Czeta is a negative regulator of protein kinase B activity.	Pubmed	0.004658	1	0.008008	0.08686	1	2	PRKCZ
Pubmed	18218837	Wnt/beta-catenin inhibits dental pulp stem cell differentiation.	Pubmed	0.004658	1	0.008008	0.08686	1	2	CTNNB1
Pubmed	22550094	Wnt/?-catenin signaling mediates the antitumor activity of magnolol in colorectal cancer cells.	Pubmed	0.004658	1	0.008008	0.08686	1	2	CTNNB1
Pubmed	12697976	Influence of the alpha-adducin and ACE gene polymorphism on the progression of autosomal-dominant polycystic kidney disease.	Pubmed	0.004658	1	0.008008	0.08686	1	2	ACE
Pubmed	22647524	ANK3 and CACNA1C--missing genetic link for bipolar disorder and major depressive disorder in two German case-control samples.	Pubmed	0.004658	1	0.008008	0.08686	1	2	CACNA1C
Pubmed	22706302	Adenosine augmentation ameliorates psychotic and cognitive endophenotypes of schizophrenia.	Pubmed	0.004658	1	0.008008	0.08686	1	2	ADK
Pubmed	21352396	Rescue and worsening of congenital heart block-associated electrocardiographic abnormalities in two transgenic mice.	Pubmed	0.004658	1	0.008008	0.08686	1	2	CACNA1C
Pubmed	24481495	Ultraviolet radiation-induced inflammation activates ?-catenin signaling in mouse skin and skin tumors.	Pubmed	0.004658	1	0.008008	0.08686	1	2	CTNNB1
Pubmed	18566540	JAK2 and MPL mutations in myeloproliferative neoplasms.	Pubmed	0.004658	1	0.008008	0.08686	1	2	MPL
Pubmed	10205169	Elevated expression of activated forms of Neu/ErbB-2 and ErbB-3 are involved in the induction of mammary tumors in transgenic mice: implications for human breast cancer.	Pubmed	0.004658	1	0.008008	0.08686	1	2	ERBB3
Pubmed	23707512	The ALK-1/Smad1 pathway in cardiovascular physiopathology. A new target for therapy?	Pubmed	0.004658	1	0.008008	0.08686	1	2	ACVRL1
Pubmed	22576689	Leukocyte marker CD43 promotes cell growth in co-operation with ?-catenin in non-hematopoietic cancer cells.	Pubmed	0.004658	1	0.008008	0.08686	1	2	CTNNB1
Pubmed	27050551	An IRF5 Decoy Peptide Reduces Myocardial Inflammation and Fibrosis and Improves Endothelial Cell Function in Tight-Skin Mice.	Pubmed	0.004658	1	0.008008	0.08686	1	2	FBN1
Pubmed	22180573	MicroRNA-1826 directly targets beta-catenin (CTNNB1) and MEK1 (MAP2K1) in VHL-inactivated renal cancer.	Pubmed	0.004658	1	0.008008	0.08686	1	2	CTNNB1
Pubmed	28205588	Hypoxia-induced angiotensin II by the lactate-chymase-dependent mechanism mediates radioresistance of hypoxic tumor cells.	Pubmed	0.004658	1	0.008008	0.08686	1	2	AGT
Pubmed	23274133	Loss of ?-catenin induces multifocal periosteal chondroma-like masses in mice.	Pubmed	0.004658	1	0.008008	0.08686	1	2	CTNNB1
Pubmed	20086047	Regulatory polymorphism in transcription factor KLF5 at the MEF2 element alters the response to angiotensin II and is associated with human hypertension.	Pubmed	0.004658	1	0.008008	0.08686	1	2	MEF2A
Pubmed	30089857	The direct binding of collagen XVII and collagen IV is disrupted by pemphigoid autoantibodies.	Pubmed	0.004658	1	0.008008	0.08686	1	2	COL4A1
Pubmed	21868385	miR-155 inhibits expression of the MEF2A protein to repress skeletal muscle differentiation.	Pubmed	0.004658	1	0.008008	0.08686	1	2	MEF2A
Pubmed	25282148	Structure and mechanism of action of the BRCA2 breast cancer tumor suppressor.	Pubmed	0.004658	1	0.008008	0.08686	1	2	RAD51
Pubmed	32298013	Fibronectin type III domain containing four promotes differentiation of C2C12 through the Wnt/?-catenin signaling pathway.	Pubmed	0.004658	1	0.008008	0.08686	1	2	CTNNB1
Pubmed	17229722	MT1-MMP down-regulates the glucose 6-phosphate transporter expression in marrow stromal cells: a molecular link between pro-MMP-2 activation, chemotaxis, and cell survival.	Pubmed	0.004658	1	0.008008	0.08686	1	2	MMP14
Pubmed	32413593	Material-driven fibronectin assembly rescues matrix defects due to mutations in collagen IV in fibroblasts.	Pubmed	0.004658	1	0.008008	0.08686	1	2	COL4A1
Pubmed	30195091	Standardizing protocols dealing with growth hormone receptor gene disruption in mice using the Cre-lox system.	Pubmed	0.004658	1	0.008008	0.08686	1	2	GHR
Pubmed	26932501	Gliosarcomas lack BRAF(V600E) mutation, but a subset exhibit ?-catenin nuclear localization.	Pubmed	0.004658	1	0.008008	0.08686	1	2	CTNNB1
Pubmed	8555428	Immunotoxicologic effects of ethylene dibromide in the mouse and their modulation by the estrous cycle.	Pubmed	0.004658	1	0.008008	0.08686	1	2	CTNNB1
Pubmed	15680705	Basic fibroblast growth factor and fibroblast growth factor receptor-1 in the human hippocampal formation.	Pubmed	0.004658	1	0.008008	0.08686	1	2	FGFR1
Pubmed	21638082	The role of PERK and GCN2 in basal and hydrogen peroxide-regulated translation from the hepatitis C virus internal ribosome entry site.	Pubmed	0.004658	1	0.008008	0.08686	1	2	EIF2AK4
Pubmed	23455381	Helicobacter pylori-related host gene polymorphisms associated with susceptibility of gastric carcinogenesis: a two-stage case-control study in Chinese.	Pubmed	0.004658	1	0.008008	0.08686	1	2	PTPN11
Pubmed	23516971	Angiotensin II causes imbalance between pro- and anti-inflammatory cytokines by modulating GSK-3? in neuronal culture.	Pubmed	0.004658	1	0.008008	0.08686	1	2	AGT
Pubmed	29953894	Clinicopathological and prognostic significance of SHP2 and Hook1 expression in patients with thyroid carcinoma.	Pubmed	0.004658	1	0.008008	0.08686	1	2	PTPN11
Pubmed	16037885	Is there an association between ACE and CKMM polymorphisms and cycling performance status during 3-week races?	Pubmed	0.004658	1	0.008008	0.08686	1	2	ACE
Pubmed	26462018	microRNA-214 promotes epithelial-mesenchymal transition and metastasis in lung adenocarcinoma by targeting the suppressor-of-fused protein (Sufu).	Pubmed	0.004658	1	0.008008	0.08686	1	2	SUFU
Pubmed	19364819	Direct interaction between myocyte enhancer factor 2 (MEF2) and protein phosphatase 1alpha represses MEF2-dependent gene expression.	Pubmed	0.004658	1	0.008008	0.08686	1	2	MEF2A
Pubmed	30922407	MiR-378a suppresses tenogenic differentiation and tendon repair by targeting at TGF-?2.	Pubmed	0.004658	1	0.008008	0.08686	1	2	TGFB2
Pubmed	12791393	Regulation of cell survival by atypical protein kinase C isozymes.	Pubmed	0.004658	1	0.008008	0.08686	1	2	PRKCZ
Pubmed	31233741	Protein kinase C regulates ErbB3 turnover.	Pubmed	0.004658	1	0.008008	0.08686	1	2	ERBB3
Pubmed	21638049	In situ detection of HER2:HER2 and HER2:HER3 protein-protein interactions demonstrates prognostic significance in early breast cancer.	Pubmed	0.004658	1	0.008008	0.08686	1	2	ERBB3
Pubmed	19423846	The Tbx2+ primary myocardium of the atrioventricular canal forms the atrioventricular node and the base of the left ventricle.	Pubmed	0.004658	1	0.008008	0.08686	1	2	TBX2
Pubmed	11491537	Complete sequence, genomic organization, and chromosomal localization of the human gene encoding the SHP2-interacting transmembrane adaptor protein (SIT).	Pubmed	0.004658	1	0.008008	0.08686	1	2	PTPN11
Pubmed	25318608	MicroRNA-126 attenuates palmitate-induced apoptosis by targeting TRAF7 in HUVECs.	Pubmed	0.004658	1	0.008008	0.08686	1	2	TRAF7
Pubmed	17697114	Serum components and activated Ha-ras antagonize expression of perivenous marker genes stimulated by beta-catenin signaling in mouse hepatocytes.	Pubmed	0.004658	1	0.008008	0.08686	1	2	CTNNB1
Pubmed	15714560	Molecular principles of hair follicle induction and morphogenesis.	Pubmed	0.004658	1	0.008008	0.08686	1	2	CTNNB1
Pubmed	25617378	Inflammatory impact of IFN-? in CD8+ T cell-mediated lung injury is mediated by both Stat1-dependent and -independent pathways.	Pubmed	0.004658	1	0.008008	0.08686	1	2	STAT1
Pubmed	15665109	Anomalous megakaryocytopoiesis in mice with mutations in the c-Myb gene.	Pubmed	0.004658	1	0.008008	0.08686	1	2	MPL
Pubmed	27536774	HER3, but Not HER4, Plays an Essential Role in the Clinicopathology and Prognosis of Gastric Cancer: A Meta-Analysis.	Pubmed	0.004658	1	0.008008	0.08686	1	2	ERBB3
Pubmed	20833724	Apolipoprotein A-I modulates regulatory T cells in autoimmune LDLr-/-, ApoA-I-/- mice.	Pubmed	0.004658	1	0.008008	0.08686	1	2	APOA1
Pubmed	33731207	CircFAM73A promotes the cancer stem cell-like properties of gastric cancer through the miR-490-3p/HMGA2 positive feedback loop and HNRNPK-mediated ?-catenin stabilization.	Pubmed	0.004658	1	0.008008	0.08686	1	2	CTNNB1
Pubmed	26846102	Hepatitis B virus X protein reduces the stability of Nrdp1 to up-regulate ErbB3 in hepatocellular carcinoma cells.	Pubmed	0.004658	1	0.008008	0.08686	1	2	ERBB3
Pubmed	11238845	Vaccinia virus blocks gamma interferon signal transduction: viral VH1 phosphatase reverses Stat1 activation.	Pubmed	0.004658	1	0.008008	0.08686	1	2	STAT1
Pubmed	24385678	Involvement of fibroblast growth factor receptor genes in benign prostate hyperplasia in a Korean population.	Pubmed	0.004658	1	0.008008	0.08686	1	2	FGFR1
Pubmed	28000143	Update on Novel CCM Gene Mutations in Patients with Cerebral Cavernous Malformations.	Pubmed	0.004658	1	0.008008	0.08686	1	2	CCM2
Pubmed	12370245	Gab1 and SHP-2 promote Ras/MAPK regulation of epidermal growth and differentiation.	Pubmed	0.004658	1	0.008008	0.08686	1	2	PTPN11
Pubmed	17325659	Cortical stabilization of beta-catenin contributes to NHERF1/EBP50 tumor suppressor function.	Pubmed	0.004658	1	0.008008	0.08686	1	2	CTNNB1
Pubmed	12370240	The LIM-only protein FHL2 interacts with beta-catenin and promotes differentiation of mouse myoblasts.	Pubmed	0.004658	1	0.008008	0.08686	1	2	CTNNB1
Pubmed	15102829	Activation of vascular endothelial growth factor receptor-3 and its downstream signaling promote cell survival under oxidative stress.	Pubmed	0.004658	1	0.008008	0.08686	1	2	PTPN11
Pubmed	31015417	Promotion of growth factor signaling as a critical function of ?-catenin during HCC progression.	Pubmed	0.004658	1	0.008008	0.08686	1	2	CTNNB1
Pubmed	22539792	Dendritic cells activated by IFN-?/STAT1 express IL-31 receptor and release proinflammatory mediators upon IL-31 treatment.	Pubmed	0.004658	1	0.008008	0.08686	1	2	STAT1
Pubmed	29121154	Diagnostic Value of Serum-Soluble Interleukin 2 Receptor Levels vs Angiotensin-Converting Enzyme in Patients With Sarcoidosis-Associated Uveitis.	Pubmed	0.004658	1	0.008008	0.08686	1	2	ACE
Pubmed	24092935	TRIM28 is essential for erythroblast differentiation in the mouse.	Pubmed	0.004658	1	0.008008	0.08686	1	2	EPOR
Pubmed	16328013	Expression of beta-catenin is regulated by PI-3 kinase and sodium butyrate in colorectal cancer cells.	Pubmed	0.004658	1	0.008008	0.08686	1	2	CTNNB1
Pubmed	20520633	Frequency and clinical correlates of JAK2 46/1 (GGCC) haplotype in primary myelofibrosis.	Pubmed	0.004658	1	0.008008	0.08686	1	2	MPL
Pubmed	23144896	Role of PKC and CaV1.2 in detrusor overactivity in a model of obesity associated with insulin resistance in mice.	Pubmed	0.004658	1	0.008008	0.08686	1	2	CACNA1C
Pubmed	22466288	A novel ChREBP isoform in adipose tissue regulates systemic glucose metabolism.	Pubmed	0.004658	1	0.008008	0.08686	1	2	MLXIPL
Pubmed	29473954	Converting a broad matrix metalloproteinase family inhibitor into a specific inhibitor of MMP-9 and MMP-14.	Pubmed	0.004658	1	0.008008	0.08686	1	2	MMP14
Pubmed	33106424	USP7 regulates ALS-associated proteotoxicity and quality control through the NEDD4L-SMAD pathway.	Pubmed	0.004658	1	0.008008	0.08686	1	2	NEDD4L
Pubmed	18385134	ATP-binding cassette A1-mediated lipidation of apolipoprotein A-I occurs at the plasma membrane and not in the endocytic compartments.	Pubmed	0.004658	1	0.008008	0.08686	1	2	APOA1
Pubmed	12384824	Antioxidant enzymes, free-radical damage, and response to paraquat in liver and kidney of long-living growth hormone receptor/binding protein gene-disrupted mice.	Pubmed	0.004658	1	0.008008	0.08686	1	2	GHR
Pubmed	22767436	Krueppel-like factor 15 regulates Wnt/?-catenin transcription and controls cardiac progenitor cell fate in the postnatal heart.	Pubmed	0.004658	1	0.008008	0.08686	1	2	CTNNB1
Pubmed	27862886	Molecular characterization reveals NF1 deletions and FGFR1-activating mutations in a pediatric spinal oligodendroglioma.	Pubmed	0.004658	1	0.008008	0.08686	1	2	FGFR1
Pubmed	7615825	Intestinal apolipoprotein AI gene transcription is regulated by multiple distinct DNA elements and is synergistically activated by the orphan nuclear receptor, hepatocyte nuclear factor 4.	Pubmed	0.004658	1	0.008008	0.08686	1	2	APOA1
Pubmed	16140936	Membrane-type 1 matrix metalloproteinase expression is regulated by zonula occludens-1 in human breast cancer cells.	Pubmed	0.004658	1	0.008008	0.08686	1	2	MMP14
Pubmed	28085101	Shp2 Inhibits Proliferation of Esophageal Squamous Cell Cancer via Dephosphorylation of Stat3.	Pubmed	0.004658	1	0.008008	0.08686	1	2	PTPN11
Pubmed	27859216	Cooperation of MLL/AF10(OM-LZ) with PTPN11 activating mutation induced monocytic leukemia with a shorter latency in a mouse bone marrow transplantation model.	Pubmed	0.004658	1	0.008008	0.08686	1	2	PTPN11
Pubmed	36982700	Autoantibodies against PIP4K2B and AKT3 Are Associated with Skin and Lung Fibrosis in Patients with Systemic Sclerosis.	Pubmed	0.004658	1	0.008008	0.08686	1	2	AKT3
Pubmed	22798622	Congenital myopathy-causing tropomyosin mutations induce thin filament dysfunction via distinct physiological mechanisms.	Pubmed	0.004658	1	0.008008	0.08686	1	2	TPM2
Pubmed	11285249	Mutation of the gene encoding fibrillin-2 results in syndactyly in mice.	Pubmed	0.004658	1	0.008008	0.08686	1	2	FBN2
Pubmed	32225105	Regulative Loop between ?-catenin and Protein Tyrosine Receptor Type ? in Chronic Myeloid Leukemia.	Pubmed	0.004658	1	0.008008	0.08686	1	2	CTNNB1
Pubmed	31279174	Systematic profiling of clinical missence mutation effects on the intermolecular interaction between human growth hormone and its receptor in isolated growth hormone deficiency.	Pubmed	0.004658	1	0.008008	0.08686	1	2	GHR
Pubmed	18218986	Long pentraxin 3, a key component of innate immunity, is modulated by high-density lipoproteins in endothelial cells.	Pubmed	0.004658	1	0.008008	0.08686	1	2	APOA1
Pubmed	14960283	The atypical PKC-interacting protein p62 is an important mediator of RANK-activated osteoclastogenesis.	Pubmed	0.004658	1	0.008008	0.08686	1	2	PRKCZ
Pubmed	28087701	The Ubiquitin Ligase Nedd4L Regulates the Na/K/2Cl Co-transporter NKCC1/SLC12A2 in the Colon.	Pubmed	0.004658	1	0.008008	0.08686	1	2	NEDD4L
Pubmed	35332852	miR-125a attenuates the malignant biological behaviors of cervical squamous cell carcinoma cells through Rad51.	Pubmed	0.004658	1	0.008008	0.08686	1	2	RAD51
Pubmed	32181805	Glioma stem-like cells evade interferon suppression through MBD3/NuRD complex-mediated STAT1 downregulation.	Pubmed	0.004658	1	0.008008	0.08686	1	2	STAT1
Pubmed	32239719	lncRNA SNHG11 promotes lung cancer cell proliferation and migration via activation of Wnt/?-catenin signaling pathway.	Pubmed	0.004658	1	0.008008	0.08686	1	2	CTNNB1
Pubmed	27333992	Epigenetic silencing of TPM2 contributes to colorectal cancer progression upon RhoA activation.	Pubmed	0.004658	1	0.008008	0.08686	1	2	TPM2
Pubmed	27074664	The GIRK1 subunit potentiates G protein activation of cardiac GIRK1/4 hetero-tetramers.	Pubmed	0.004658	1	0.008008	0.08686	1	2	KCNJ5
Pubmed	23590807	SH2B3 (LNK) mutations from myeloproliferative neoplasms patients have mild loss of function against wild type JAK2 and JAK2 V617F.	Pubmed	0.004658	1	0.008008	0.08686	1	2	SH2B3
Pubmed	17085452	Beta-catenin signaling pathway is crucial for bone morphogenetic protein 2 to induce new bone formation.	Pubmed	0.004658	1	0.008008	0.08686	1	2	CTNNB1
Pubmed	27982687	Angiotensinogen and interleukin-18 as markers of chronic kidney damage in children with a history of hemolytic uremic syndrome.	Pubmed	0.004658	1	0.008008	0.08686	1	2	AGT
Pubmed	15102887	Characterization of apoM in normal and genetically modified mice.	Pubmed	0.004658	1	0.008008	0.08686	1	2	APOA1
Pubmed	22179679	Involvement of PKC? and GSK3? in the stability of the metaphase spindle.	Pubmed	0.004658	1	0.008008	0.08686	1	2	PRKCZ
Pubmed	8602360	The mouse and human homologs of DMC1, the yeast meiosis-specific homologous recombination gene, have a common unique form of exon-skipped transcript in meiosis.	Pubmed	0.004658	1	0.008008	0.08686	1	2	RAD51
Pubmed	23950992	Dendritic cells from Crohn's disease patients show aberrant STAT1 and STAT3 signaling.	Pubmed	0.004658	1	0.008008	0.08686	1	2	STAT1
Pubmed	17638894	Breast cancer expressing the activated HER2/neu is sensitive to gefitinib in vitro and in vivo and acquires resistance through a novel point mutation in the HER2/neu.	Pubmed	0.004658	1	0.008008	0.08686	1	2	ERBB3
Pubmed	22550139	MMP-2 regulates Erk1/2 phosphorylation and aortic dilatation in Marfan syndrome.	Pubmed	0.004658	1	0.008008	0.08686	1	2	FBN1
Pubmed	27321956	N-terminal nesprin-2 variants regulate ?-catenin signalling.	Pubmed	0.004658	1	0.008008	0.08686	1	2	CTNNB1
Pubmed	24662824	The E3 ubiquitin ligase NEDD4 negatively regulates HER3/ErbB3 level and signaling.	Pubmed	0.004658	1	0.008008	0.08686	1	2	ERBB3
Pubmed	25270213	[Aberrant expressions of ?-catenin and ZEB1 in bladder cancer and their significance].	Pubmed	0.004658	1	0.008008	0.08686	1	2	CTNNB1
Pubmed	14617521	FGF signaling is required for pulmonary homeostasis following hyperoxia.	Pubmed	0.004658	1	0.008008	0.08686	1	2	FGFR1
Pubmed	25597995	Bcl6 promotes osteoblastogenesis through Stat1 inhibition.	Pubmed	0.004658	1	0.008008	0.08686	1	2	STAT1
Pubmed	16906459	C677T methylentetrahydrofulate reductase and angiotensin converting enzyme gene polymorphisms in patients with Alzheimer's disease in Iranian population.	Pubmed	0.004658	1	0.008008	0.08686	1	2	ACE
Pubmed	33084574	ARID1A loss in adult hepatocytes activates ?-catenin-mediated erythropoietin transcription.	Pubmed	0.004658	1	0.008008	0.08686	1	2	ARID1A
Pubmed	36859276	Mutation spectrum of Kallmann syndrome: identification of five novel mutations across ANOS1 and FGFR1.	Pubmed	0.004658	1	0.008008	0.08686	1	2	FGFR1
Pubmed	16823505	Differential roles of Angiotensinogen and Angiotensin Receptor type 1 polymorphisms in breast cancer risk.	Pubmed	0.004658	1	0.008008	0.08686	1	2	AGT
Pubmed	21521762	Robust L-type calcium current expression following heterozygous knockout of the Cav1.2 gene in adult mouse heart.	Pubmed	0.004658	1	0.008008	0.08686	1	2	CACNA1C
Pubmed	33456583	Cytoplasmic SHMT2 drives the progression and metastasis of colorectal cancer by inhibiting ?-catenin degradation.	Pubmed	0.004658	1	0.008008	0.08686	1	2	CTNNB1
Pubmed	16103912	Fog2 is required for normal diaphragm and lung development in mice and humans.	Pubmed	0.004658	1	0.008008	0.08686	1	2	ZFPM2
Pubmed	34227426	Contribution of the ACE (rs1799752) and CYP11B2 (rs1799998) Gene Polymorphisms to Atrial Fibrillation in the Tunisian Population.	Pubmed	0.004658	1	0.008008	0.08686	1	2	ACE
Pubmed	17638862	A secreted isoform of ErbB3 promotes osteonectin expression in bone and enhances the invasiveness of prostate cancer cells.	Pubmed	0.004658	1	0.008008	0.08686	1	2	ERBB3
Pubmed	22550170	Activation of the renal Na+:Cl- cotransporter by angiotensin II is a WNK4-dependent process.	Pubmed	0.004658	1	0.008008	0.08686	1	2	AGT
Pubmed	18218993	Human metapneumovirus inhibits IFN-alpha signaling through inhibition of STAT1 phosphorylation.	Pubmed	0.004658	1	0.008008	0.08686	1	2	STAT1
Pubmed	12671055	Hypoxia-induced endocytosis of Na,K-ATPase in alveolar epithelial cells is mediated by mitochondrial reactive oxygen species and PKC-zeta.	Pubmed	0.004658	1	0.008008	0.08686	1	2	PRKCZ
Pubmed	22770241	Histone demethylases KDM4B and KDM6B promotes osteogenic differentiation of human MSCs.	Pubmed	0.004658	1	0.008008	0.08686	1	2	KDM4B
Pubmed	24608110	Polymorphisms in the insulin-like growth factor axis are associated with gastrointestinal cancer.	Pubmed	0.004658	1	0.008008	0.08686	1	2	GHR
Pubmed	16571725	Role of STAT3 in type I interferon responses. Negative regulation of STAT1-dependent inflammatory gene activation.	Pubmed	0.004658	1	0.008008	0.08686	1	2	STAT1
Pubmed	24429522	Leukaemogenesis induced by an activating ?-catenin mutation in osteoblasts.	Pubmed	0.004658	1	0.008008	0.08686	1	2	CTNNB1
Pubmed	23707389	Chibby drives ? catenin cytoplasmic accumulation leading to activation of the unfolded protein response in BCR-ABL1+ cells.	Pubmed	0.004658	1	0.008008	0.08686	1	2	CTNNB1
Pubmed	21239045	Mammalian target of rapamycin regulates expression of ?-catenin in hepatocellular carcinoma.	Pubmed	0.004658	1	0.008008	0.08686	1	2	CTNNB1
Pubmed	33688971	Effect of irradiation on the expression of E-cadherin and ?-catenin in early and late radiation sequelae of the urinary bladder and its modulation by NF-?B inhibitor thalidomide.	Pubmed	0.004658	1	0.008008	0.08686	1	2	CTNNB1
Pubmed	30256387	Retinal pigment epithelium-derived transforming growth factor-?2 inhibits the angiogenic response of endothelial cells by decreasing vascular endothelial growth factor receptor-2 expression.	Pubmed	0.004658	1	0.008008	0.08686	1	2	TGFB2
Pubmed	23288882	Granulation pattern, but not GSP or GHR mutation, is associated with clinical characteristics in somatostatin-naive patients with somatotroph adenomas.	Pubmed	0.004658	1	0.008008	0.08686	1	2	GHR
Pubmed	19651895	Nuclear-cytoplasmic shuttling of menin regulates nuclear translocation of {beta}-catenin.	Pubmed	0.004658	1	0.008008	0.08686	1	2	CTNNB1
Pubmed	35008716	Cx43 Promotes Endothelial Cell Migration and Angiogenesis via the Tyrosine Phosphatase SHP-2.	Pubmed	0.004658	1	0.008008	0.08686	1	2	PTPN11
Pubmed	22566685	SH2 domain-containing phosphatase 2 is a critical regulator of connective tissue mast cell survival and homeostasis in mice.	Pubmed	0.004658	1	0.008008	0.08686	1	2	PTPN11
Pubmed	27255162	Genomic profiling of malignant phyllodes tumors reveals aberrations in FGFR1 and PI-3 kinase/RAS signaling pathways and provides insights into intratumoral heterogeneity.	Pubmed	0.004658	1	0.008008	0.08686	1	2	FGFR1
Pubmed	26187852	Promotion of periostin expression contributes to the migration of Schwann cells.	Pubmed	0.004658	1	0.008008	0.08686	1	2	ERBB3
Pubmed	16025118	Loss of adenomatous polyposis coli gene function disrupts thymic development.	Pubmed	0.004658	1	0.008008	0.08686	1	2	CTNNB1
Pubmed	26209635	NMR studies demonstrate a unique AAB composition and chain register for a heterotrimeric type IV collagen model peptide containing a natural interruption site.	Pubmed	0.004658	1	0.008008	0.08686	1	2	COL4A1
Pubmed	16967465	Positive association of schizophrenia to JARID2 gene.	Pubmed	0.004658	1	0.008008	0.08686	1	2	JARID2
Pubmed	16267232	Neuronal L-type calcium channels open quickly and are inhibited slowly.	Pubmed	0.004658	1	0.008008	0.08686	1	2	CACNA1C
Pubmed	31412620	Different Actions of Intracellular Zinc Transporters ZIP7 and ZIP13 Are Essential for Dermal Development.	Pubmed	0.004658	1	0.008008	0.08686	1	2	SLC39A13
Pubmed	19636212	Angiotensin-converting enzyme D/I and plasminogen activator inhibitor-1 4G/5G gene polymorphisms are associated with increased risk of spontaneous abortions in polycystic ovarian syndrome.	Pubmed	0.004658	1	0.008008	0.08686	1	2	ACE
Pubmed	33373490	Heat-stable enterotoxin inhibits intestinal stem cell expansion to disrupt the intestinal integrity by downregulating the Wnt/?-catenin pathway.	Pubmed	0.004658	1	0.008008	0.08686	1	2	CTNNB1
Pubmed	19939808	APOE and ACE polymorphisms and dementia risk in the older population over prolonged follow-up: 10 years of incidence in the MRC CFA Study.	Pubmed	0.004658	1	0.008008	0.08686	1	2	ACE
Pubmed	9880553	Signal transducer and activator of transcription-1 and heat shock factor-1 interact and activate the transcription of the Hsp-70 and Hsp-90beta gene promoters.	Pubmed	0.004658	1	0.008008	0.08686	1	2	STAT1
Pubmed	18059337	High-resolution array CGH analysis of salivary gland tumors reveals fusion and amplification of the FGFR1 and PLAG1 genes in ring chromosomes.	Pubmed	0.004658	1	0.008008	0.08686	1	2	FGFR1
Pubmed	23962428	Downregulation of microRNA-214 and overexpression of FGFR-1 contribute to hepatocellular carcinoma metastasis.	Pubmed	0.004658	1	0.008008	0.08686	1	2	FGFR1
Pubmed	27522668	Resistance to pathologic cardiac hypertrophy and reduced expression of CaV1.2 in Trpc3-depleted mice.	Pubmed	0.004658	1	0.008008	0.08686	1	2	CACNA1C
Pubmed	21362419	Differential biological activity of disease-associated JAK2 mutants.	Pubmed	0.004658	1	0.008008	0.08686	1	2	EPOR
Pubmed	21677994	Complement component C4A and apolipoprotein A-I in plasmas as biomarkers of the severe, early-onset preeclampsia.	Pubmed	0.004658	1	0.008008	0.08686	1	2	APOA1
Pubmed	18049952	Disease-related quantitation of TGF-beta3 in human aqueous humor.	Pubmed	0.004658	1	0.008008	0.08686	1	2	TGFB2
Pubmed	26910886	Contrasting Patterns in the Evolution of Vertebrate MLX Interacting Protein (MLXIP) and MLX Interacting Protein-Like (MLXIPL) Genes.	Pubmed	0.004658	1	0.008008	0.08686	1	2	MLXIPL
Pubmed	29625025	LTBP3 Pathogenic Variants Predispose Individuals to Thoracic Aortic Aneurysms and Dissections.	Pubmed	0.004658	1	0.008008	0.08686	1	2	FBN1
Pubmed	8663255	Cellular mechanisms for human procollagenase-3 (MMP-13) activation. Evidence that MT1-MMP (MMP-14) and gelatinase a (MMP-2) are able to generate active enzyme.	Pubmed	0.004658	1	0.008008	0.08686	1	2	MMP14
Pubmed	22505712	Protein kinase C (PKC)-promoted endocytosis of glutamate transporter GLT-1 requires ubiquitin ligase Nedd4-2-dependent ubiquitination but not phosphorylation.	Pubmed	0.004658	1	0.008008	0.08686	1	2	NEDD4L
Pubmed	27448298	ZNRF3 is downregulated in papillary thyroid carcinoma and suppresses the proliferation and invasion of papillary thyroid cancer cells.	Pubmed	0.004658	1	0.008008	0.08686	1	2	CTNNB1
Pubmed	18037989	Overexpression of sPRDM16 coupled with loss of p53 induces myeloid leukemias in mice.	Pubmed	0.004658	1	0.008008	0.08686	1	2	PRDM16
Pubmed	22035699	Fibroblast growth factor receptor 1- 5-hydroxytryptamine 1A heteroreceptor complexes and their enhancement of hippocampal plasticity.	Pubmed	0.004658	1	0.008008	0.08686	1	2	FGFR1
Pubmed	31630786	Somatic Mutations in Vascular Malformations of Hereditary Hemorrhagic Telangiectasia Result in Bi-allelic Loss of ENG or ACVRL1.	Pubmed	0.004658	1	0.008008	0.08686	1	2	ACVRL1
Pubmed	15533057	Expression and regulation of sterol 27-hydroxylase (CYP27A1) in human macrophages: a role for RXR and PPARgamma ligands.	Pubmed	0.004658	1	0.008008	0.08686	1	2	CYP27A1
Pubmed	28230278	Deletion of psychiatric risk gene Cacna1c impairs hippocampal neurogenesis in cell-autonomous fashion.	Pubmed	0.004658	1	0.008008	0.08686	1	2	CACNA1C
Pubmed	22287118	NEU4L sialidase overexpression promotes ?-catenin signaling in neuroblastoma cells, enhancing stem-like malignant cell growth.	Pubmed	0.004658	1	0.008008	0.08686	1	2	CTNNB1
Pubmed	24080228	Chronic alterations in growth hormone/insulin-like growth factor-I signaling lead to changes in mouse tendon structure.	Pubmed	0.004658	1	0.008008	0.08686	1	2	GHR
Pubmed	21665954	Facilitation and Ca2+-dependent inactivation are modified by mutation of the Ca(v)1.2 channel IQ motif.	Pubmed	0.004658	1	0.008008	0.08686	1	2	CACNA1C
Pubmed	29216366	LncRNA lnc-RI regulates homologous recombination repair of DNA double-strand breaks by stabilizing RAD51 mRNA as a competitive endogenous RNA.	Pubmed	0.004658	1	0.008008	0.08686	1	2	RAD51
Pubmed	18990699	SPARC inhibits adipogenesis by its enhancement of beta-catenin signaling.	Pubmed	0.004658	1	0.008008	0.08686	1	2	CTNNB1
Pubmed	21709195	Prognostic implications of altered human epidermal growth factor receptors (HERs) in gastric carcinomas: HER2 and HER3 are predictors of poor outcome.	Pubmed	0.004658	1	0.008008	0.08686	1	2	ERBB3
Pubmed	23262292	Nedd4 and Nedd4-2: ubiquitin ligases at work in the neuron.	Pubmed	0.004658	1	0.008008	0.08686	1	2	NEDD4L
Pubmed	30087120	Myc and ChREBP transcription factors cooperatively regulate normal and neoplastic hepatocyte proliferation in mice.	Pubmed	0.004658	1	0.008008	0.08686	1	2	MLXIPL
Pubmed	33361428	Protein Tyrosine Phosphatase SHP2 Suppresses Host Innate Immunity against Influenza A Virus by Regulating EGFR-Mediated Signaling.	Pubmed	0.004658	1	0.008008	0.08686	1	2	PTPN11
Pubmed	30787326	Clinicopathological correlation of ARID1A status with HDAC6 and its related factors in ovarian clear cell carcinoma.	Pubmed	0.004658	1	0.008008	0.08686	1	2	ARID1A
Pubmed	35802146	Caffeine alleviates acute liver injury by inducing the expression of NEDD4L and deceasing GRP78 level via ubiquitination.	Pubmed	0.004658	1	0.008008	0.08686	1	2	NEDD4L
Pubmed	28459354	Short-term application of dexamethasone on stem cells derived from human gingiva reduces the expression of RUNX2 and ?-catenin.	Pubmed	0.004658	1	0.008008	0.08686	1	2	CTNNB1
Pubmed	21553074	Generation of mice with a conditional Stat1 null allele.	Pubmed	0.004658	1	0.008008	0.08686	1	2	STAT1
Pubmed	8665851	Identification of tyrosine residues within the intracellular domain of the erythropoietin receptor crucial for STAT5 activation.	Pubmed	0.004658	1	0.008008	0.08686	1	2	EPOR
Pubmed	24731445	Glucose specifically regulates TRPC6 expression in the podocyte in an AngII-dependent manner.	Pubmed	0.004658	1	0.008008	0.08686	1	2	AGT
Pubmed	27137987	Biphenotypic sinonasal sarcoma: an expanded immunoprofile including consistent nuclear ?-catenin positivity and absence of SOX10 expression.	Pubmed	0.004658	1	0.008008	0.08686	1	2	CTNNB1
Pubmed	26344907	PTPN13 and ?-Catenin Regulate the Quiescence of Hematopoietic Stem Cells and Their Interaction with the Bone Marrow Niche.	Pubmed	0.004658	1	0.008008	0.08686	1	2	CTNNB1
Pubmed	25876877	The ErbB3-binding protein EBP1 modulates lapatinib sensitivity in prostate cancer cells.	Pubmed	0.004658	1	0.008008	0.08686	1	2	ERBB3
Pubmed	30810286	ING5 inhibits lung cancer invasion and epithelial-mesenchymal transition by inhibiting the WNT/?-catenin pathway.	Pubmed	0.004658	1	0.008008	0.08686	1	2	CTNNB1
Pubmed	21146836	Extracellular matrix metalloproteinase inducer (CD147) and membrane type 1-matrix metalloproteinase are expressed on tissue macrophages in calcific aortic stenosis and induce transmigration in an artificial valve model.	Pubmed	0.004658	1	0.008008	0.08686	1	2	MMP14
Pubmed	17689680	Stat1 acetylation inhibits inducible nitric oxide synthase expression in interferon-gamma-treated RAW264.7 murine macrophages.	Pubmed	0.004658	1	0.008008	0.08686	1	2	STAT1
Pubmed	18566367	Systematic comparison of gene expression between murine memory and naive B cells demonstrates that memory B cells have unique signaling capabilities.	Pubmed	0.004658	1	0.008008	0.08686	1	2	PRKCZ
Pubmed	10710290	Identification of an interaction between the angiotensin II receptor sub-type AT2 and the ErbB3 receptor, a member of the epidermal growth factor receptor family.	Pubmed	0.004658	1	0.008008	0.08686	1	2	ERBB3
Pubmed	19783659	GCN2 protein kinase is required to activate amino acid deprivation responses in mice treated with the anti-cancer agent L-asparaginase.	Pubmed	0.004658	1	0.008008	0.08686	1	2	EIF2AK4
Pubmed	17024180	Receptor specific downregulation of cytokine signaling by autophosphorylation in the FERM domain of Jak2.	Pubmed	0.004658	1	0.008008	0.08686	1	2	EPOR
Pubmed	29894684	Beta catenin is regulated by its subcellular distribution and mutant huntingtin status in Huntington's disease cell STHdhQ111/HdhQ111.	Pubmed	0.004658	1	0.008008	0.08686	1	2	CTNNB1
Pubmed	29118089	Oncolytic Virotherapy Blockade by Microglia and Macrophages Requires STAT1/3.	Pubmed	0.004658	1	0.008008	0.08686	1	2	STAT1
Pubmed	21122859	Gene-nutrient interactions and gender may modulate the association between ApoA1 and ApoB gene polymorphisms and metabolic syndrome risk.	Pubmed	0.004658	1	0.008008	0.08686	1	2	APOA1
Pubmed	21917916	Biochemical characterization of human ZIP13 protein: a homo-dimerized zinc transporter involved in the spondylocheiro dysplastic Ehlers-Danlos syndrome.	Pubmed	0.004658	1	0.008008	0.08686	1	2	SLC39A13
Pubmed	32119183	C-X-C motif chemokine receptor 4 aggravates renal fibrosis through activating JAK/STAT/GSK3?/?-catenin pathway.	Pubmed	0.004658	1	0.008008	0.08686	1	2	CTNNB1
Pubmed	31088961	Inhibition of ?-catenin/B cell lymphoma 9 protein-protein interaction using ?-helix-mimicking sulfono-?-AApeptide inhibitors.	Pubmed	0.004658	1	0.008008	0.08686	1	2	CTNNB1
Pubmed	27835587	Nerve growth factor modulates the tumor cells migration in ovarian cancer through the WNT/?-catenin pathway.	Pubmed	0.004658	1	0.008008	0.08686	1	2	CTNNB1
Pubmed	27835580	KY1022, a small molecule destabilizing Ras via targeting the Wnt/?-catenin pathway, inhibits development of metastatic colorectal cancer.	Pubmed	0.004658	1	0.008008	0.08686	1	2	CTNNB1
Pubmed	23068095	MiR-214 inhibits cell growth in hepatocellular carcinoma through suppression of ?-catenin.	Pubmed	0.004658	1	0.008008	0.08686	1	2	CTNNB1
Pubmed	26535636	Association between IL2/IL21 and SH2B3 polymorphisms and risk of celiac disease: a meta-analysis.	Pubmed	0.004658	1	0.008008	0.08686	1	2	SH2B3
Pubmed	24006261	ADAM12 redistributes and activates MMP-14, resulting in gelatin degradation, reduced apoptosis and increased tumor growth.	Pubmed	0.004658	1	0.008008	0.08686	1	2	MMP14
Pubmed	17266440	Jak inhibition, but not Stat1 knockdown, blocks the synergistic effect of IFN-gamma on Fas-induced apoptosis of A549 human non-small cell lung cancer cells.	Pubmed	0.004658	1	0.008008	0.08686	1	2	STAT1
Pubmed	12115002	Syp Y279, Y304 Can Mediate the Binding of Bcr-Abl to Grb2 and Other Proteins.	Pubmed	0.004658	1	0.008008	0.08686	1	2	PTPN11
Pubmed	27206213	SOX1 inhibits breast cancer cell growth and invasion through suppressing the Wnt/?-catenin signaling pathway.	Pubmed	0.004658	1	0.008008	0.08686	1	2	CTNNB1
Pubmed	19744011	Lack of association between ACE and bradykinin B2 receptor gene polymorphisms and ACE inhibitor-induced coughing in hypertensive Koreans.	Pubmed	0.004658	1	0.008008	0.08686	1	2	ACE
Pubmed	15944336	Wnt-dependent beta-catenin signaling is activated after unilateral ureteral obstruction, and recombinant secreted frizzled-related protein 4 alters the progression of renal fibrosis.	Pubmed	0.004658	1	0.008008	0.08686	1	2	CTNNB1
Pubmed	20519507	Plasminogen activator inhibitor-1 is a transcriptional target of the canonical pathway of Wnt/beta-catenin signaling.	Pubmed	0.004658	1	0.008008	0.08686	1	2	CTNNB1
Pubmed	30327195	RBM4a modulates the impact of PRDM16 on development of brown adipocytes through an alternative splicing mechanism.	Pubmed	0.004658	1	0.008008	0.08686	1	2	PRDM16
Pubmed	33517564	Both variants of A1CF and BAZ1B genes are associated with gout susceptibility: a replication study and meta-analysis in a Japanese population.	Pubmed	0.004658	1	0.008008	0.08686	1	2	BAZ1B
Pubmed	17557804	Membrane type 1 matrix metalloproteinase is necessary for distal airway epithelial repair and keratinocyte growth factor receptor expression after acute injury.	Pubmed	0.004658	1	0.008008	0.08686	1	2	MMP14
Pubmed	20169201	Enhancing survival of mouse oocytes following chemotherapy or aging by targeting Bax and Rad51.	Pubmed	0.004658	1	0.008008	0.08686	1	2	RAD51
Pubmed	12359753	Regulation of cisplatin resistance and homologous recombinational repair by the TFIIH subunit XPD.	Pubmed	0.004658	1	0.008008	0.08686	1	2	RAD51
Pubmed	23250208	Transmembrane/cytoplasmic, rather than catalytic, domains of Mmp14 signal to MAPK activation and mammary branching morphogenesis via binding to integrin ?1.	Pubmed	0.004658	1	0.008008	0.08686	1	2	MMP14
Pubmed	10411909	Genetic evidence that Shp-2 tyrosine phosphatase is a signal enhancer of the epidermal growth factor receptor in mammals.	Pubmed	0.004658	1	0.008008	0.08686	1	2	PTPN11
Pubmed	8097486	Colocalization of the genes coding for the alpha 3 and beta 3 subunits of soluble guanylyl cyclase to human chromosome 4 at q31.3-q33.	Pubmed	0.004658	1	0.008008	0.08686	1	2	GUCY1A1
Pubmed	24875294	SHP2 regulates chondrocyte terminal differentiation, growth plate architecture and skeletal cell fates.	Pubmed	0.004658	1	0.008008	0.08686	1	2	PTPN11
Pubmed	27713142	Novel circulating lipid measurements for current dyslipidemias in non-treated patients undergoing coronary angiography: PCSK9, apoC3 and sdLDL-C.	Pubmed	0.004658	1	0.008008	0.08686	1	2	APOC3
Pubmed	15151931	Selective passage through the uterotubal junction of sperm from a mixed population produced by chimeras of calmegin-knockout and wild-type male mice.	Pubmed	0.004658	1	0.008008	0.08686	1	2	ACE
Pubmed	12960068	Expression of fibroblast growth factor receptor-3 (FGFR3), signal transducer and activator of transcription-1, and cyclin-dependent kinase inhibitor p21 during endochondral ossification: differential role of FGFR3 in skeletal development and fracture repair.	Pubmed	0.004658	1	0.008008	0.08686	1	2	STAT1
Pubmed	32785644	Conformational flexibility and oligomerization of BRCA2 regions induced by RAD51 interaction.	Pubmed	0.004658	1	0.008008	0.08686	1	2	RAD51
Pubmed	11889072	Aberrant P-cadherin expression is an early event in hyperplastic and dysplastic transformation in the colon.	Pubmed	0.004658	1	0.008008	0.08686	1	2	CTNNB1
Pubmed	28810742	Determination of Rate-Limiting Factor for Formation of Beta-Catenin Destruction Complexes Using Absolute Protein Quantification.	Pubmed	0.004658	1	0.008008	0.08686	1	2	CTNNB1
Pubmed	15777837	The distinct erythropoietin functions that promote cell survival and proliferation are affected by aluminum exposure through mechanisms involving erythropoietin receptor.	Pubmed	0.004658	1	0.008008	0.08686	1	2	EPOR
Pubmed	24562383	ARID1B is a specific vulnerability in ARID1A-mutant cancers.	Pubmed	0.004658	1	0.008008	0.08686	1	2	ARID1A
Pubmed	23323617	PPAR? activation improves the molecular and functional components of I(to) remodeling by angiotensin II.	Pubmed	0.004658	1	0.008008	0.08686	1	2	AGT
Pubmed	10991949	Recruitment of the protein-tyrosine phosphatase SHP-2 to the C-terminal tyrosine of the prolactin receptor and to the adaptor protein Gab2.	Pubmed	0.004658	1	0.008008	0.08686	1	2	PTPN11
Pubmed	22300583	Rudhira/BCAS3 is a cytoskeletal protein that controls Cdc42 activation and directional cell migration during angiogenesis.	Pubmed	0.004658	1	0.008008	0.08686	1	2	BCAS3
Pubmed	32616814	Enhanced Notch3 signaling contributes to pulmonary emphysema in a Murine Model of Marfan syndrome.	Pubmed	0.004658	1	0.008008	0.08686	1	2	FBN1
Pubmed	27111338	The Polymorphisms in LNK Gene Correlated to the Clinical Type of Myeloproliferative Neoplasms.	Pubmed	0.004658	1	0.008008	0.08686	1	2	SH2B3
Pubmed	21156284	?-Catenin mediates the establishment and drug resistance of MLL leukemic stem cells.	Pubmed	0.004658	1	0.008008	0.08686	1	2	CTNNB1
Pubmed	29505301	NEDD4L limits cAMP signaling through ubiquitination of CREB-regulated transcription coactivator 3.	Pubmed	0.004658	1	0.008008	0.08686	1	2	NEDD4L
Pubmed	24334873	Apolipoprotein A-I protection against atherosclerosis is dependent on genetic background.	Pubmed	0.004658	1	0.008008	0.08686	1	2	APOA1
Pubmed	24319264	Activated STAT proteins: a paradoxical consequence of inhibited JAK-STAT signaling in cytomegalovirus-infected cells.	Pubmed	0.004658	1	0.008008	0.08686	1	2	STAT1
Pubmed	21362399	Cross-talk between NR4A orphan nuclear receptors and ?-catenin signaling pathway in osteoblasts.	Pubmed	0.004658	1	0.008008	0.08686	1	2	CTNNB1
Pubmed	31108008	Potency Analysis of Mesenchymal Stromal Cells Using a Phospho-STAT Matrix Loop Analytical Approach.	Pubmed	0.004658	1	0.008008	0.08686	1	2	STAT1
Pubmed	22540002	Cyr61/CCN1 is regulated by Wnt/?-catenin signaling and plays an important role in the progression of hepatocellular carcinoma.	Pubmed	0.004658	1	0.008008	0.08686	1	2	CTNNB1
Pubmed	25632187	?-escin reverses multidrug resistance through inhibition of the GSK3?/?-catenin pathway in cholangiocarcinoma.	Pubmed	0.004658	1	0.008008	0.08686	1	2	CTNNB1
Pubmed	24562335	Non-dipping and arterial hypertension depend on clinical factors rather than on genetic variability of ACE and RGS2 genes in patients with type 1 diabetes.	Pubmed	0.004658	1	0.008008	0.08686	1	2	ACE
Pubmed	15946912	Effect of genetic variation on therapy with angiotensin converting enzyme inhibitors or angiotensin receptor blockers in dialysis patients.	Pubmed	0.004658	1	0.008008	0.08686	1	2	ACE
Pubmed	19553598	Overactive beta-catenin signaling causes testicular sertoli cell tumor development in the mouse.	Pubmed	0.004658	1	0.008008	0.08686	1	2	CTNNB1
Pubmed	16245952	Point mutations in apolipoprotein A-I mimic the phenotype observed in patients with classical lecithin:cholesterol acyltransferase deficiency.	Pubmed	0.004658	1	0.008008	0.08686	1	2	APOA1
Pubmed	26114882	Abnormal Activation of BMP Signaling Causes Myopathy in Fbn2 Null Mice.	Pubmed	0.004658	1	0.008008	0.08686	1	2	FBN2
Pubmed	30354720	Cellular and Genetic Causes of Idiopathic Hyperaldosteronism.	Pubmed	0.004658	1	0.008008	0.08686	1	2	KCNJ5
Pubmed	33131309	HECT (Homologous to the E6-AP Carboxyl Terminus)-Type Ubiquitin E3 Ligase ITCH Attenuates Cardiac Hypertrophy by Suppressing the Wnt/?-Catenin Signaling Pathway.	Pubmed	0.004658	1	0.008008	0.08686	1	2	CTNNB1
Pubmed	25127857	Myeloid-specific disruption of tyrosine phosphatase Shp2 promotes alternative activation of macrophages and predisposes mice to pulmonary fibrosis.	Pubmed	0.004658	1	0.008008	0.08686	1	2	PTPN11
Pubmed	12431444	Role of the local renin-angiotensin system in cardiac damage: a minireview focussing on transgenic animal models.	Pubmed	0.004658	1	0.008008	0.08686	1	2	AGT
Pubmed	12431442	Local cardiac renin-angiotensin system: hypertension and cardiac failure.	Pubmed	0.004658	1	0.008008	0.08686	1	2	AGT
Pubmed	23213231	Neuregulin 1-HER axis as a key mediator of hyperglycemic memory effects in breast cancer.	Pubmed	0.004658	1	0.008008	0.08686	1	2	ERBB3
Pubmed	14500695	Distribution of the serine protease HtrA1 in normal human tissues.	Pubmed	0.004658	1	0.008008	0.08686	1	2	HTRA1
Pubmed	15090451	A mouse model for visualization and conditional mutations in the erythroid lineage.	Pubmed	0.004658	1	0.008008	0.08686	1	2	EPOR
Pubmed	18941537	Stat1 phosphorylation determines Ras oncogenicity by regulating p27 kip1.	Pubmed	0.004658	1	0.008008	0.08686	1	2	STAT1
Pubmed	14729607	Hepatocarcinogenesis in mice with beta-catenin and Ha-ras gene mutations.	Pubmed	0.004658	1	0.008008	0.08686	1	2	CTNNB1
Pubmed	29568937	Genetic analysis of sick sinus syndrome in a family harboring compound CACNA1C and TTN mutations.	Pubmed	0.004658	1	0.008008	0.08686	1	2	CACNA1C
Pubmed	26028607	Endothelial transcriptomic changes induced by oxidized low density lipoprotein disclose an up-regulation of Jak-Stat pathway.	Pubmed	0.004658	1	0.008008	0.08686	1	2	STAT1
Pubmed	21516122	Sumoylation of MEL1S at lysine 568 and its interaction with CtBP facilitates its repressor activity and the blockade of G-CSF-induced myeloid differentiation.	Pubmed	0.004658	1	0.008008	0.08686	1	2	PRDM16
Pubmed	22155582	Composition and proteolytic processing of corneal deposits associated with mutations in the TGFBI gene.	Pubmed	0.004658	1	0.008008	0.08686	1	2	HTRA1
Pubmed	14729679	Up-regulation of vascular endothelial growth factor-A by active membrane-type 1 matrix metalloproteinase through activation of Src-tyrosine kinases.	Pubmed	0.004658	1	0.008008	0.08686	1	2	MMP14
Pubmed	27967239	Lipid Osteoclastokines Regulate Breast Cancer Bone Metastasis.	Pubmed	0.004658	1	0.008008	0.08686	1	2	CTNNB1
Pubmed	29084211	SPARCL1 suppresses osteosarcoma metastasis and recruits macrophages by activation of canonical WNT/?-catenin signaling through stabilization of the WNT-receptor complex.	Pubmed	0.004658	1	0.008008	0.08686	1	2	CTNNB1
Pubmed	28677426	DKK1 promotes migration and invasion of non-small cell lung cancer via ?-catenin signaling pathway.	Pubmed	0.004658	1	0.008008	0.08686	1	2	CTNNB1
Pubmed	28689406	Proteomic Analysis of Amyloid Corneal Aggregates from TGFBI-H626R Lattice Corneal Dystrophy Patient Implicates Serine-Protease HTRA1 in Mutation-Specific Pathogenesis of TGFBIp.	Pubmed	0.004658	1	0.008008	0.08686	1	2	HTRA1
Pubmed	16931574	Requirement of androgen-dependent activation of protein kinase Czeta for androgen-dependent cell proliferation in LNCaP Cells and its roles in transition to androgen-independent cells.	Pubmed	0.004658	1	0.008008	0.08686	1	2	PRKCZ
Pubmed	24141780	RSK2 regulates endocytosis of FGF receptor 1 by phosphorylation on serine 789.	Pubmed	0.004658	1	0.008008	0.08686	1	2	FGFR1
Pubmed	9422789	Tissue inhibitor of metalloproteinase-2 (TIMP-2) binds to the catalytic domain of the cell surface receptor, membrane type 1-matrix metalloproteinase 1 (MT1-MMP).	Pubmed	0.004658	1	0.008008	0.08686	1	2	MMP14
Pubmed	10457220	H-2Dd engagement of Ly49A leads directly to Ly49A phosphorylation and recruitment of SHP1.	Pubmed	0.004658	1	0.008008	0.08686	1	2	PTPN11
Pubmed	35660638	Neuropeptide Y promotes hepatic apolipoprotein A1 synthesis and secretion through neuropeptide Y Y5 receptor.	Pubmed	0.004658	1	0.008008	0.08686	1	2	APOA1
Pubmed	21518755	Potential relation of aberrant proteolysis of human protein tyrosine kinase 7 (PTK7) chuzhoi by membrane type 1 matrix metalloproteinase (MT1-MMP) to congenital defects.	Pubmed	0.004658	1	0.008008	0.08686	1	2	MMP14
Pubmed	21531714	Sprouty-related Ena/vasodilator-stimulated phosphoprotein homology 1-domain-containing protein (SPRED1), a tyrosine-protein phosphatase non-receptor type 11 (SHP2) substrate in the Ras/extracellular signal-regulated kinase (ERK) pathway.	Pubmed	0.004658	1	0.008008	0.08686	1	2	PTPN11
Pubmed	28195315	Genetic testing facilitates prepubertal diagnosis of congenital hypogonadotropic hypogonadism.	Pubmed	0.004658	1	0.008008	0.08686	1	2	FGFR1
Pubmed	7691811	Activation of the SH2-containing phosphotyrosine phosphatase SH-PTP2 by its binding site, phosphotyrosine 1009, on the human platelet-derived growth factor receptor.	Pubmed	0.004658	1	0.008008	0.08686	1	2	PTPN11
Pubmed	26391493	GWAS-identified risk variants for major depressive disorder: Preliminary support for an association with late-life depressive symptoms and brain structural alterations.	Pubmed	0.004658	1	0.008008	0.08686	1	2	BICC1
Pubmed	31243340	Promotion of ?-catenin/Foxo1 signaling ameliorates renal interstitial fibrosis.	Pubmed	0.004658	1	0.008008	0.08686	1	2	CTNNB1
Pubmed	32954656	C-Cbl regulates c-MPL receptor trafficking and its internalization.	Pubmed	0.004658	1	0.008008	0.08686	1	2	MPL
Pubmed	27086036	The tumor promoting roles of erythropoietin/erythropoietin receptor signaling pathway in gastric cancer.	Pubmed	0.004658	1	0.008008	0.08686	1	2	EPOR
Pubmed	30063079	Chibby is a weak regulator of ?-catenin activity in gastric epithelium.	Pubmed	0.004658	1	0.008008	0.08686	1	2	CTNNB1
Pubmed	31629675	FoxO1-mediated inhibition of STAT1 alleviates tubulointerstitial fibrosis and tubule apoptosis in diabetic kidney disease.	Pubmed	0.004658	1	0.008008	0.08686	1	2	STAT1
Pubmed	23455509	Dedicator of cytokinesis 8 interacts with talin and Wiskott-Aldrich syndrome protein to regulate NK cell cytotoxicity.	Pubmed	0.004658	1	0.008008	0.08686	1	2	DOCK8
Pubmed	24452036	Association of ACE and MTHFR genetic polymorphisms with type 2 diabetes mellitus: Susceptibility and complications.	Pubmed	0.004658	1	0.008008	0.08686	1	2	ACE
Pubmed	19191080	Apolipoprotein AI and Apolipoprotein B gene polymorphisms and lipid profile in Tamilian population.	Pubmed	0.004658	1	0.008008	0.08686	1	2	APOA1
Pubmed	12829792	Angiotensin-(1-7) is an endogenous ligand for the G protein-coupled receptor Mas.	Pubmed	0.004658	1	0.008008	0.08686	1	2	AGT
Pubmed	21653884	Atypical protein kinase C (aPKCzeta and aPKClambda) is dispensable for mammalian hematopoietic stem cell activity and blood formation.	Pubmed	0.004658	1	0.008008	0.08686	1	2	PRKCZ
Pubmed	22745382	HIF-1?-induced histone demethylase JMJD2B contributes to the malignant phenotype of colorectal cancer cells via an epigenetic mechanism.	Pubmed	0.004658	1	0.008008	0.08686	1	2	KDM4B
Pubmed	31495087	[Implication of BRAF V600E and CTNNB1 gene mutations in the pathological classification of craniopharyngioma].	Pubmed	0.004658	1	0.008008	0.08686	1	2	CTNNB1
Pubmed	21122828	ARMS2/HTRA1 locus can confer differential susceptibility to the advanced subtypes of age-related macular degeneration.	Pubmed	0.004658	1	0.008008	0.08686	1	2	HTRA1
Pubmed	17651146	Transforming growth factor-beta(2) polymorphisms are associated with childhood atopic asthma.	Pubmed	0.004658	1	0.008008	0.08686	1	2	TGFB2
Pubmed	30077672	High expression and localization of ?-catenin and epidermal growth factor receptor identify high risk papillary thyroid carcinoma patients.	Pubmed	0.004658	1	0.008008	0.08686	1	2	CTNNB1
Pubmed	26621817	Meta-analysis of genome-wide association studies identifies common susceptibility polymorphisms for colorectal and endometrial cancer near SH2B3 and TSHZ1.	Pubmed	0.004658	1	0.008008	0.08686	1	2	SH2B3
Pubmed	19844941	Placental growth hormone and growth hormone binding protein are first trimester maternal serum markers of Down syndrome.	Pubmed	0.004658	1	0.008008	0.08686	1	2	GHR
Pubmed	15317677	ANG II activates effectors of mTOR via PI3-K signaling in human coronary smooth muscle cells.	Pubmed	0.004658	1	0.008008	0.08686	1	2	AGT
Pubmed	22471842	Apolipoproteins a-I and B as components of metabolic syndrome with respect to diabetes status: a factor analysis.	Pubmed	0.004658	1	0.008008	0.08686	1	2	APOA1
Pubmed	26138721	Expression Levels of Myostatin and Matrix Metalloproteinase 14 mRNAs in Uterine Leiomyoma are Correlated With Dysmenorrhea.	Pubmed	0.004658	1	0.008008	0.08686	1	2	MMP14
Pubmed	33300557	Immunohistochemical analysis of HNF4A and ?-catenin expression to predict low-grade dysplasia in the colitis-neoplastic sequence.	Pubmed	0.004658	1	0.008008	0.08686	1	2	CTNNB1
Pubmed	19602703	Down-regulating destruction: phosphorylation regulates the E3 ubiquitin ligase Nedd4-2.	Pubmed	0.004658	1	0.008008	0.08686	1	2	NEDD4L
Pubmed	17303661	Synergistic expression of angiotensin-converting enzyme (ACE) and ACE2 in human renal tissue and confounding effects of hypertension on the ACE to ACE2 ratio.	Pubmed	0.004658	1	0.008008	0.08686	1	2	ACE
Pubmed	31953176	Inhibition of CD44 sensitizes cisplatin-resistance and affects Wnt/?-catenin signaling in HNSCC cells.	Pubmed	0.004658	1	0.008008	0.08686	1	2	CTNNB1
Pubmed	8638161	Regulation of T cell receptor signaling by tyrosine phosphatase SYP association with CTLA-4.	Pubmed	0.004658	1	0.008008	0.08686	1	2	PTPN11
Pubmed	32376735	?-catenin and PD-L1 expression in mismatch repair deficient endometrial carcinomas.	Pubmed	0.004658	1	0.008008	0.08686	1	2	CTNNB1
Pubmed	28533663	Low-grade slightly elevated and polypoid colorectal adenomas display differential ?-catenin-TCF/LEF activity, c-Myc, and cyclin D1 expression.	Pubmed	0.004658	1	0.008008	0.08686	1	2	CTNNB1
Pubmed	20064929	P2Y2 nucleotide receptors mediate metalloprotease-dependent phosphorylation of epidermal growth factor receptor and ErbB3 in human salivary gland cells.	Pubmed	0.004658	1	0.008008	0.08686	1	2	ERBB3
Pubmed	11493533	STAT1 mediates the increased apoptosis and reduced chondrocyte proliferation in mice overexpressing FGF2.	Pubmed	0.004658	1	0.008008	0.08686	1	2	STAT1
Pubmed	33241696	Assessment of angiotensin converting enzyme gene polymorphism in preeclampsia mothers of Bangladesh.	Pubmed	0.004658	1	0.008008	0.08686	1	2	ACE
Pubmed	21868523	Activation of the Wnt/beta-catenin signaling pathway during oral carcinogenesis process is not influenced by the absence of galectin-3 in mice.	Pubmed	0.004658	1	0.008008	0.08686	1	2	CTNNB1
Pubmed	21158752	Molecular diagnosis in hereditary hemorrhagic telangiectasia: findings in a series tested simultaneously by sequencing and deletion/duplication analysis.	Pubmed	0.004658	1	0.008008	0.08686	1	2	ACVRL1
Pubmed	19117407	Functional polymorphisms in ACE and CYP11B2 genes and atrial fibrillation in patients with hypertensive heart disease.	Pubmed	0.004658	1	0.008008	0.08686	1	2	ACE
Pubmed	33481389	Neurofibrosarcoma Revisited: An Institutional Case Series of Uterine Sarcomas Harboring Kinase-related Fusions With Report of a Novel FGFR1-TACC1 Fusion.	Pubmed	0.004658	1	0.008008	0.08686	1	2	FGFR1
Pubmed	18566294	Low tissue inhibitor of metalloproteinases 3 and high matrix metalloproteinase 14 levels defines a subpopulation of highly invasive foam-cell macrophages.	Pubmed	0.004658	1	0.008008	0.08686	1	2	MMP14
Pubmed	27003605	Wnt/?-catenin signaling mediates the seizure-facilitating effect of postischemic reactive astrocytes after pentylenetetrazole-kindling.	Pubmed	0.004658	1	0.008008	0.08686	1	2	CTNNB1
Pubmed	8868466	A distinct basic fibroblast growth factor (FGF-2)/FGF receptor interaction distinguishes urokinase-type plasminogen activator induction from mitogenicity in endothelial cells.	Pubmed	0.004658	1	0.008008	0.08686	1	2	FGFR1
Pubmed	18566298	Extended-release niacin alters the metabolism of plasma apolipoprotein (Apo) A-I and ApoB-containing lipoproteins.	Pubmed	0.004658	1	0.008008	0.08686	1	2	APOA1
Pubmed	17616806	XRCC1 Arg399Gln and RAD51 5'UTR G135C polymorphisms and their outcome in tumor aggressiveness and survival of Portuguese breast cancer patients.	Pubmed	0.004658	1	0.008008	0.08686	1	2	RAD51
Pubmed	12117740	Human secretory phospholipase A2 mediates decreased plasma levels of HDL cholesterol and apoA-I in response to inflammation in human apoA-I transgenic mice.	Pubmed	0.004658	1	0.008008	0.08686	1	2	APOA1
Pubmed	18796538	Snail is required for TGFbeta-induced endothelial-mesenchymal transition of embryonic stem cell-derived endothelial cells.	Pubmed	0.004658	1	0.008008	0.08686	1	2	TGFB2
Pubmed	23939983	Polymorphisms in BMP4 and FGFR1 genes are associated with fracture non-union.	Pubmed	0.004658	1	0.008008	0.08686	1	2	FGFR1
Pubmed	12634288	Distributions of ACE and APOE polymorphisms and their relations with dementia status in Korean centenarians.	Pubmed	0.004658	1	0.008008	0.08686	1	2	ACE
Pubmed	20519433	Adenomatous polyposis coli regulates endothelial cell migration independent of roles in beta-catenin signaling and cell-cell adhesion.	Pubmed	0.004658	1	0.008008	0.08686	1	2	CTNNB1
Pubmed	24045946	Histone deacetylase 3 unconventional splicing mediates endothelial-to-mesenchymal transition through transforming growth factor ?2.	Pubmed	0.004658	1	0.008008	0.08686	1	2	TGFB2
Pubmed	36921196	Investigation of associations between apolipoprotein A5 and C3 gene polymorphisms with plasma triglyceride and lipid levels.	Pubmed	0.004658	1	0.008008	0.08686	1	2	APOC3
Pubmed	20169111	BIN1 localizes the L-type calcium channel to cardiac T-tubules.	Pubmed	0.004658	1	0.008008	0.08686	1	2	CACNA1C
Pubmed	29750958	STAT1 activation represses IL-22 gene expression and psoriasis pathogenesis.	Pubmed	0.004658	1	0.008008	0.08686	1	2	STAT1
Pubmed	21773671	Rad51 and DNA-PKcs are involved in the generation of specific telomere aberrations induced by the quadruplex ligand 360A that impair mitotic cell progression and lead to cell death.	Pubmed	0.004658	1	0.008008	0.08686	1	2	RAD51
Pubmed	23335751	Suppression of inflammatory responses during myelin oligodendrocyte glycoprotein-induced experimental autoimmune encephalomyelitis is regulated by AKT3 signaling.	Pubmed	0.004658	1	0.008008	0.08686	1	2	AKT3
Pubmed	18059161	Green tea polyphenol and epigallocatechin gallate induce apoptosis and inhibit invasion in human breast cancer cells.	Pubmed	0.004658	1	0.008008	0.08686	1	2	CTNNB1
Pubmed	26670794	Association of Polymorphisms in Endothelial Nitric Oxide Synthesis and Renin-Angiotensin-Aldosterone System with Developing of Coronary Artery Disease in Bulgarian Patients.	Pubmed	0.004658	1	0.008008	0.08686	1	2	ACE
Pubmed	31485617	miR?497 inhibits the proliferation and migration of A549 non?small?cell lung cancer cells by targeting FGFR1.	Pubmed	0.004658	1	0.008008	0.08686	1	2	FGFR1
Pubmed	22843497	Constitutive promoter methylation of BRCA1 and RAD51C in patients with familial ovarian cancer and early-onset sporadic breast cancer.	Pubmed	0.004658	1	0.008008	0.08686	1	2	RAD51C
Pubmed	25056900	Inhibition of phosphorylated-STAT1 nuclear translocation and antiviral protein expression in human brain vascular adventitial fibroblasts infected with varicella-zoster virus.	Pubmed	0.004658	1	0.008008	0.08686	1	2	STAT1
Pubmed	9202386	Fibroblast growth factor receptor signalling has a role in lobuloalveolar development of the mammary gland.	Pubmed	0.004658	1	0.008008	0.08686	1	2	FGFR1
Pubmed	18312453	Characterization of five novel large deletions causing hereditary haemorrhagic telangiectasia.	Pubmed	0.004658	1	0.008008	0.08686	1	2	ACVRL1
Pubmed	17388964	Hereditary hemorrhagic telangiectasia: clinical features in ENG and ALK1 mutation carriers.	Pubmed	0.004658	1	0.008008	0.08686	1	2	ACVRL1
Pubmed	31678510	Isoform and tissue dependent impact of apolipoprotein E on adipose tissue metabolic activation: The role of apolipoprotein A1.	Pubmed	0.004658	1	0.008008	0.08686	1	2	APOA1
Pubmed	11116112	Interaction of the ACE D allele and the GNB3 825T allele in myocardial infarction.	Pubmed	0.004658	1	0.008008	0.08686	1	2	ACE
Pubmed	35021946	STAT1 mediates the PI3K/AKT pathway through promoting microRNA-18a in nasal polyps.	Pubmed	0.004658	1	0.008008	0.08686	1	2	STAT1
Pubmed	34758666	The alleles of AGT and HIF1A gene affect the risk of hypertension in plateau residents.	Pubmed	0.004658	1	0.008008	0.08686	1	2	AGT
Pubmed	34719065	Blocking connexin43 hemichannels prevents TGF-?2 upregulation and epithelial-mesenchymal transition in retinal pigment epithelial cells.	Pubmed	0.004658	1	0.008008	0.08686	1	2	TGFB2
Pubmed	15075192	Increased blood pressure in transgenic mice expressing both human renin and angiotensinogen in the renal proximal tubule.	Pubmed	0.004658	1	0.008008	0.08686	1	2	AGT
Pubmed	18676575	Human angiotensin-converting enzyme I/D and alpha-actinin 3 R577X genotypes and muscle functional and contractile properties.	Pubmed	0.004658	1	0.008008	0.08686	1	2	ACE
Pubmed	30244171	Jab1/Cops5 contributes to chemoresistance in breast cancer by regulating Rad51.	Pubmed	0.004658	1	0.008008	0.08686	1	2	RAD51
Pubmed	22371173	Erythroid lineage-restricted expression of Jak2V617F is sufficient to induce a myeloproliferative disease in mice.	Pubmed	0.004658	1	0.008008	0.08686	1	2	EPOR
Pubmed	32557854	Fibroblast growth factor-2, derived from cancer-associated fibroblasts, stimulates growth and progression of human breast cancer cells via FGFR1 signaling.	Pubmed	0.004658	1	0.008008	0.08686	1	2	FGFR1
Pubmed	18519816	Characteristics and clinical correlates of MPL 515W>L/K mutation in essential thrombocythemia.	Pubmed	0.004658	1	0.008008	0.08686	1	2	MPL
Pubmed	32964398	The G Protein-Coupled Receptor PAC1 Regulates Transactivation of the Receptor Tyrosine Kinase HER3.	Pubmed	0.004658	1	0.008008	0.08686	1	2	ERBB3
Pubmed	29074586	Impact of CD14 Polymorphisms on Anti-Apolipoprotein A-1 IgG-Related Coronary Artery Disease Prediction in the General Population.	Pubmed	0.004658	1	0.008008	0.08686	1	2	APOA1
Pubmed	22674610	Activation of Smad-mediated TGF-? signaling triggers epithelial-mesenchymal transitions in murine cloned corneal progenitor cells.	Pubmed	0.004658	1	0.008008	0.08686	1	2	TGFB2
Pubmed	16088917	A microtubule associated protein (hNUDC) binds to the extracellular domain of thrombopoietin receptor (Mpl).	Pubmed	0.004658	1	0.008008	0.08686	1	2	MPL
Pubmed	29074589	ABCA1-Derived Nascent High-Density Lipoprotein-Apolipoprotein AI and Lipids Metabolically Segregate.	Pubmed	0.004658	1	0.008008	0.08686	1	2	APOA1
Pubmed	32819607	Ubiquitin conjugating enzyme E2 M promotes apoptosis in osteoarthritis chondrocytes via Wnt/?-catenin signaling.	Pubmed	0.004658	1	0.008008	0.08686	1	2	CTNNB1
Pubmed	17386346	A whole genome scan for pulse pressure/stroke volume ratio in African Americans: the HyperGEN study.	Pubmed	0.004658	1	0.008008	0.08686	1	2	SMOC1
Pubmed	25017122	Co-overexpression of HER2/HER3 is a predictor of impaired survival in breast cancer patients.	Pubmed	0.004658	1	0.008008	0.08686	1	2	ERBB3
Pubmed	9892696	Permissive role of thrombopoietin and granulocyte colony-stimulating factor receptors in hematopoietic cell fate decisions in vivo.	Pubmed	0.004658	1	0.008008	0.08686	1	2	MPL
Pubmed	27052786	Chromatin architecture may dictate the target site for DMC1, but not for RAD51, during homologous pairing.	Pubmed	0.004658	1	0.008008	0.08686	1	2	RAD51
Pubmed	32991950	The VE-Cadherin/?-catenin signalling axis regulates immune cell infiltration into tumours.	Pubmed	0.004658	1	0.008008	0.08686	1	2	CTNNB1
Pubmed	19661437	Targeted overexpression of EZH2 in the mammary gland disrupts ductal morphogenesis and causes epithelial hyperplasia.	Pubmed	0.004658	1	0.008008	0.08686	1	2	CTNNB1
Pubmed	23935068	Contributions of the RAD51 N-terminal domain to BRCA2-RAD51 interaction.	Pubmed	0.004658	1	0.008008	0.08686	1	2	RAD51
Pubmed	27992555	Non-Canonical Role of IKK? in the Regulation of STAT1 Phosphorylation in Antiviral Signaling.	Pubmed	0.004658	1	0.008008	0.08686	1	2	STAT1
Pubmed	36969192	Deficiency of endothelial FGFR1 signaling via upregulation of ROCK2 activity aggravated ALI/ARDS.	Pubmed	0.004658	1	0.008008	0.08686	1	2	FGFR1
Pubmed	22106277	Wnt/?-catenin signaling is differentially regulated by G? proteins and contributes to fibrous dysplasia.	Pubmed	0.004658	1	0.008008	0.08686	1	2	CTNNB1
Pubmed	32724456	JP1 suppresses proliferation and metastasis of melanoma through MEK1/2 mediated NEDD4L-SP1-Integrin ?v?3 signaling.	Pubmed	0.004658	1	0.008008	0.08686	1	2	NEDD4L
Pubmed	18275040	Characterization of TBX20 in human hearts and its regulation by TFAP2.	Pubmed	0.004658	1	0.008008	0.08686	1	2	TBX20
Pubmed	25451255	The single N-glycan deletion mutant of soluble ErbB3 protein attenuates heregulin ?1-induced tumor progression by blocking of the HIF-1 and Nrf2 pathway.	Pubmed	0.004658	1	0.008008	0.08686	1	2	ERBB3
Pubmed	25451254	Apolipoprotein A-I expression suppresses COX-2 expression by reducing reactive oxygen species in hepatocytes.	Pubmed	0.004658	1	0.008008	0.08686	1	2	APOA1
Pubmed	20568281	Cross-talk between STAT1 and PI3K/AKT signaling in HIV-1-induced blood-brain barrier dysfunction: role of CCR5 and implications for viral neuropathogenesis.	Pubmed	0.004658	1	0.008008	0.08686	1	2	STAT1
Pubmed	32313104	Overcoming Wnt-?-catenin dependent anticancer therapy resistance in leukaemia stem cells.	Pubmed	0.004658	1	0.008008	0.08686	1	2	CTNNB1
Pubmed	36357571	Nuclear FGFR1 promotes pancreatic stellate cell-driven invasion through up-regulation of Neuregulin 1.	Pubmed	0.004658	1	0.008008	0.08686	1	2	FGFR1
Pubmed	11916967	Liganded androgen receptor interaction with beta-catenin: nuclear co-localization and modulation of transcriptional activity in neuronal cells.	Pubmed	0.004658	1	0.008008	0.08686	1	2	CTNNB1
Pubmed	27869117	Genome-wide RNAi screen reveals ALK1 mediates LDL uptake and transcytosis in endothelial cells.	Pubmed	0.004658	1	0.008008	0.08686	1	2	ACVRL1
Pubmed	29578435	[THE ROLE OF MARKER FIBROSIS ST2 AND ANGIOTENZINOGEN GENE POLYMORPHISM IN HEART FAILURE PROGRESSING IN PATIENTS WITH TYPE 2 DIABETES MELLITUS].	Pubmed	0.004658	1	0.008008	0.08686	1	2	AGT
Pubmed	19105467	[Effects of apolipoprotein A1 and B gene polymorphism on avascular necrosis of the femoral head in Chinese population].	Pubmed	0.004658	1	0.008008	0.08686	1	2	APOA1
Pubmed	9348292	Dismantling cell-cell contacts during apoptosis is coupled to a caspase-dependent proteolytic cleavage of beta-catenin.	Pubmed	0.004658	1	0.008008	0.08686	1	2	CTNNB1
Pubmed	23382201	Latent TGF-? binding protein 4 promotes elastic fiber assembly by interacting with fibulin-5.	Pubmed	0.004658	1	0.008008	0.08686	1	2	LTBP4
Pubmed	22684035	(Pro)renin receptor and insulin resistance: possible roles of angiotensin II-dependent and -independent pathways.	Pubmed	0.004658	1	0.008008	0.08686	1	2	AGT
Pubmed	32580209	A polybasic domain in aPKC mediates Par6-dependent control of membrane targeting and kinase activity.	Pubmed	0.004658	1	0.008008	0.08686	1	2	PRKCZ
Pubmed	24055489	The impact of renin-angiotensin system, angiotensin ? converting enzyme (insertion/deletion), and angiotensin ?? type 1 receptor (A1166C) polymorphisms on breast cancer survival in Iran.	Pubmed	0.004658	1	0.008008	0.08686	1	2	ACE
Pubmed	23201547	The beneficial effect of myostatin deficiency on maximal muscle force and power is attenuated with age.	Pubmed	0.004658	1	0.008008	0.08686	1	2	GUCY1A1
Pubmed	30401720	Nuclear E-Cadherin Acetylation Promotes Colorectal Tumorigenesis via Enhancing ?-Catenin Activity.	Pubmed	0.004658	1	0.008008	0.08686	1	2	CTNNB1
Pubmed	22684034	Metabolic actions of angiotensin II and insulin: a microvascular endothelial balancing act.	Pubmed	0.004658	1	0.008008	0.08686	1	2	AGT
Pubmed	24789008	Preservation of blood glucose homeostasis in slow-senescing somatotrophism-deficient mice subjected to intermittent fasting begun at middle or old age.	Pubmed	0.004658	1	0.008008	0.08686	1	2	GHR
Pubmed	26741489	Downregulation of AKT3 Increases Migration and Metastasis in Triple Negative Breast Cancer Cells by Upregulating S100A4.	Pubmed	0.004658	1	0.008008	0.08686	1	2	AKT3
Pubmed	26910679	Mutation Screening of Candidate Genes in Patients with Nonsyndromic Sagittal Craniosynostosis.	Pubmed	0.004658	1	0.008008	0.08686	1	2	FGFR1
Pubmed	19386720	Homologous recombinational repair factors are recruited and loaded onto the viral DNA genome in Epstein-Barr virus replication compartments.	Pubmed	0.004658	1	0.008008	0.08686	1	2	RAD51
Pubmed	32653671	Prognostic value of tumor-infiltrating lymphocytes (TILs) and their association with PD-L1 expression and DNA repair protein RAD51 in patients with resected non-small cell lung carcinoma.	Pubmed	0.004658	1	0.008008	0.08686	1	2	RAD51
Pubmed	12384561	PML is a target gene of beta-catenin and plakoglobin, and coactivates beta-catenin-mediated transcription.	Pubmed	0.004658	1	0.008008	0.08686	1	2	CTNNB1
Pubmed	34010413	CALR mutant protein rescues the response of MPL p.R464G variant associated with CAMT to eltrombopag.	Pubmed	0.004658	1	0.008008	0.08686	1	2	MPL
Pubmed	15220332	FOG-2 competes with GATA-4 for transcriptional coactivator p300 and represses hypertrophic responses in cardiac myocytes.	Pubmed	0.004658	1	0.008008	0.08686	1	2	ZFPM2
Pubmed	16380919	NF1 gene mutations represent the major molecular event underlying neurofibromatosis-Noonan syndrome.	Pubmed	0.004658	1	0.008008	0.08686	1	2	PTPN11
Pubmed	24948741	DNA double-strand break repair genes and oxidative damage in brain metastasis of breast cancer.	Pubmed	0.004658	1	0.008008	0.08686	1	2	RAD51
Pubmed	24114315	RAD51 135G>C and TP53 Arg72Pro polymorphisms and susceptibility to breast cancer in Serbian women.	Pubmed	0.004658	1	0.008008	0.08686	1	2	RAD51
Pubmed	34648766	Lamin A/C recruits ssDNA protective proteins RPA and RAD51 to stalled replication forks to maintain fork stability.	Pubmed	0.004658	1	0.008008	0.08686	1	2	RAD51
Pubmed	16186822	MDC1 interacts with Rad51 and facilitates homologous recombination.	Pubmed	0.004658	1	0.008008	0.08686	1	2	RAD51
Pubmed	28075439	Effects of S100A6 gene silencing on the biological features of eutopic endometrial stromal cells and ??catenin expression.	Pubmed	0.004658	1	0.008008	0.08686	1	2	CTNNB1
Pubmed	26329539	Adenosine deaminase and adenosine kinase expression in human glioma and their correlation with glioma?associated epilepsy.	Pubmed	0.004658	1	0.008008	0.08686	1	2	ADK
Pubmed	22554825	MTHFR C677T, A1298C and ACE I/D polymorphisms as risk factors for diabetic nephropathy among type 2 diabetic patients.	Pubmed	0.004658	1	0.008008	0.08686	1	2	ACE
Pubmed	23404160	BLM and RAD51 genes polymorphism and susceptibility to breast cancer.	Pubmed	0.004658	1	0.008008	0.08686	1	2	RAD51
Pubmed	18855162	Impact of genotype and mutation type on health-related quality of life in patients with hereditary hemorrhagic telangiectasia.	Pubmed	0.004658	1	0.008008	0.08686	1	2	ACVRL1
Pubmed	36656209	Immunohistochemical appraisal of epithelial mesenchymal transition type III in gall bladder cancer.	Pubmed	0.004658	1	0.008008	0.08686	1	2	CTNNB1
Pubmed	23744067	c-Cbl, a ubiquitin E3 ligase that targets active ?-catenin: a novel layer of Wnt signaling regulation.	Pubmed	0.004658	1	0.008008	0.08686	1	2	CTNNB1
Pubmed	15694792	ACE DD genotype: a predisposing factor for abdominal aortic aneurysm.	Pubmed	0.004658	1	0.008008	0.08686	1	2	ACE
Pubmed	9507992	ApoA-I deficiency causes both hypertriglyceridemia and increased atherosclerosis in human apoB transgenic mice.	Pubmed	0.004658	1	0.008008	0.08686	1	2	APOA1
Pubmed	32856541	The association of the	Pubmed	0.004658	1	0.008008	0.08686	1	2	ACE
Pubmed	32181346	Polycomb regulation is coupled to cell cycle transition in pluripotent stem cells.	Pubmed	0.004658	1	0.008008	0.08686	1	2	JARID2
Pubmed	27644884	The extracellular matrix regulates the effect of decorin and transforming growth factor beta-2 (TGF-?2) on myoblast migration.	Pubmed	0.004658	1	0.008008	0.08686	1	2	TGFB2
Pubmed	19528336	ATP-binding cassette transporter A1 expression and apolipoprotein A-I binding are impaired in intima-type arterial smooth muscle cells.	Pubmed	0.004658	1	0.008008	0.08686	1	2	APOA1
Pubmed	12526039	STAT1 and STAT3 alpha/beta splice form activation predicts host responses in mouse hepatitis virus type 3 infection.	Pubmed	0.004658	1	0.008008	0.08686	1	2	STAT1
Pubmed	26944016	Antibiotic drug rifabutin is effective against lung cancer cells by targeting the eIF4E-?-catenin axis.	Pubmed	0.004658	1	0.008008	0.08686	1	2	CTNNB1
Pubmed	29253518	Small leucine-rich proteoglycans and matrix metalloproteinase-14: Key partners?	Pubmed	0.004658	1	0.008008	0.08686	1	2	MMP14
Pubmed	27884767	EIF2AK4 Mutations in Patients Diagnosed With Pulmonary Arterial Hypertension.	Pubmed	0.004658	1	0.008008	0.08686	1	2	EIF2AK4
Pubmed	30858459	The In Vitro Biotransformation of the Fusion Protein Tetranectin-Apolipoprotein A1.	Pubmed	0.004658	1	0.008008	0.08686	1	2	APOA1
Pubmed	26728598	SHP2 acts both upstream and downstream of multiple receptor tyrosine kinases to promote basal-like and triple-negative breast cancer.	Pubmed	0.004658	1	0.008008	0.08686	1	2	PTPN11
Pubmed	21134641	Structural basis for the differential effects of CaBP1 and calmodulin on Ca(V)1.2 calcium-dependent inactivation.	Pubmed	0.004658	1	0.008008	0.08686	1	2	CACNA1C
Pubmed	28604806	Prostaglandin E2 inhibits Tr1 cell differentiation through suppression of c-Maf.	Pubmed	0.004658	1	0.008008	0.08686	1	2	STAT1
Pubmed	30413629	Neurologic phenotypes associated with	Pubmed	0.004658	1	0.008008	0.08686	1	2	COL4A1
Pubmed	14617019	Intracellular signal transduction of interferon on the suppression of haematopoietic progenitor cell growth.	Pubmed	0.004658	1	0.008008	0.08686	1	2	STAT1
Pubmed	23152129	High-density lipoprotein cholesterol subfractions and lecithin: cholesterol acyltransferase activity in collegiate soccer players.	Pubmed	0.004658	1	0.008008	0.08686	1	2	APOA1
Pubmed	35177646	The significance of ErbB2/3 in the conversion of induced pluripotent stem cells into cancer stem cells.	Pubmed	0.004658	1	0.008008	0.08686	1	2	ERBB3
Pubmed	11008012	Granulocyte-macrophage colony-stimulating factor is not responsible for residual thrombopoiesis in mpl null mice.	Pubmed	0.004658	1	0.008008	0.08686	1	2	MPL
Pubmed	28038449	Low serum paraoxonase1 activity levels predict coronary artery disease severity.	Pubmed	0.004658	1	0.008008	0.08686	1	2	APOA1
Pubmed	14671660	Role of some vasoactive mediators in patients with erectile dysfunction: their relationship with angiotensin-converting enzyme and growth hormone.	Pubmed	0.004658	1	0.008008	0.08686	1	2	ACE
Pubmed	19579917	Role of angiotensin converting enzyme, paraoxonase 1 55, 192 gene polymorphisms in syndrome X and coronary heart disease.	Pubmed	0.004658	1	0.008008	0.08686	1	2	ACE
Pubmed	17496728	Haplotype of growth hormone and angiotensin I-converting enzyme genes, serum angiotensin I-converting enzyme and ventricular growth: pathway inference in pharmacogenetics.	Pubmed	0.004658	1	0.008008	0.08686	1	2	ACE
Pubmed	30679790	Tspan8-?-catenin positive feedback loop promotes melanoma invasion.	Pubmed	0.004658	1	0.008008	0.08686	1	2	CTNNB1
Pubmed	7530043	Direct determination of the sequence recognition requirements of the SH2 domains of SH-PTP2.	Pubmed	0.004658	1	0.008008	0.08686	1	2	PTPN11
Pubmed	23359805	Both serum apolipoprotein B and the apolipoprotein B/apolipoprotein A-I ratio are associated with carotid intima-media thickness.	Pubmed	0.004658	1	0.008008	0.08686	1	2	APOA1
Pubmed	21795355	Deletion of Kaposi's sarcoma-associated herpesvirus FLICE inhibitory protein, vFLIP, from the viral genome compromises the activation of STAT1-responsive cellular genes and spindle cell formation in endothelial cells.	Pubmed	0.004658	1	0.008008	0.08686	1	2	STAT1
Pubmed	22855334	Sclerostin levels associated with inhibition of the Wnt/?-catenin signaling and reduced bone turnover in type 2 diabetes mellitus.	Pubmed	0.004658	1	0.008008	0.08686	1	2	CTNNB1
Pubmed	15670774	Quercetin, a potent inhibitor against beta-catenin/Tcf signaling in SW480 colon cancer cells.	Pubmed	0.004658	1	0.008008	0.08686	1	2	CTNNB1
Pubmed	23406730	Molecular profile of head and neck squamous cell carcinomas bearing p16 high phenotype.	Pubmed	0.004658	1	0.008008	0.08686	1	2	CTNNB1
Pubmed	28820317	ULK1 ubiquitylation is regulated by phosphorylation on its carboxy terminus.	Pubmed	0.004658	1	0.008008	0.08686	1	2	NEDD4L
Pubmed	25416805	Beta-catenin signaling drives differentiation and proinflammatory function of IRF8-dependent dendritic cells.	Pubmed	0.004658	1	0.008008	0.08686	1	2	CTNNB1
Pubmed	26366551	Height-reducing variants and selection for short stature in Sardinia.	Pubmed	0.004658	1	0.008008	0.08686	1	2	GHR
Pubmed	31642493	Human RAD51 paralogue RAD51C fosters repair of alkylated DNA by interacting with the ALKBH3 demethylase.	Pubmed	0.004658	1	0.008008	0.08686	1	2	RAD51C
Pubmed	35792156	miR-6071 inhibits hepatocellular carcinoma progression via targeting PTPN11.	Pubmed	0.004658	1	0.008008	0.08686	1	2	PTPN11
Pubmed	21183621	Protein microarrays discover angiotensinogen and PRKRIP1 as novel targets for autoantibodies in chronic renal disease.	Pubmed	0.004658	1	0.008008	0.08686	1	2	AGT
Pubmed	33446654	Identification of fidelity-governing factors in human recombinases DMC1 and RAD51 from cryo-EM structures.	Pubmed	0.004658	1	0.008008	0.08686	1	2	RAD51
Pubmed	21303971	PIPKI? regulates ?-catenin transcriptional activity downstream of growth factor receptor signaling.	Pubmed	0.004658	1	0.008008	0.08686	1	2	CTNNB1
Pubmed	14742444	Mlx is the functional heteromeric partner of the carbohydrate response element-binding protein in glucose regulation of lipogenic enzyme genes.	Pubmed	0.004658	1	0.008008	0.08686	1	2	MLXIPL
Pubmed	16475830	Inhibition of apolipoprotein AI gene expression by tumor necrosis factor alpha: roles for MEK/ERK and JNK signaling.	Pubmed	0.004658	1	0.008008	0.08686	1	2	APOA1
Pubmed	20884842	Novel N-terminal mutation of human apolipoprotein A-I reduces self-association and impairs LCAT activation.	Pubmed	0.004658	1	0.008008	0.08686	1	2	APOA1
Pubmed	27052727	FGF signaling in the osteoprogenitor lineage non-autonomously regulates postnatal chondrocyte proliferation and skeletal growth.	Pubmed	0.004658	1	0.008008	0.08686	1	2	FGFR1
Pubmed	25888683	Polycystin-1 Is a Cardiomyocyte Mechanosensor That Governs L-Type Ca2+ Channel Protein Stability.	Pubmed	0.004658	1	0.008008	0.08686	1	2	CACNA1C
Pubmed	22855367	ACE I/D and ACTN3 R/X polymorphisms as potential factors in modulating exercise-related phenotypes in older women in response to a muscle power training stimuli.	Pubmed	0.004658	1	0.008008	0.08686	1	2	ACE
Pubmed	31111874	TIPE1 impairs stemness maintenance in colorectal cancer through directly targeting ?-catenin.	Pubmed	0.004658	1	0.008008	0.08686	1	2	CTNNB1
Pubmed	16990140	A complexin/synaptotagmin 1 switch controls fast synaptic vesicle exocytosis.	Pubmed	0.004658	1	0.008008	0.08686	1	2	SYT1
Pubmed	30958882	?-catenin/LIN28B promotes the proliferation of human choriocarcinoma cells via Let-7a repression.	Pubmed	0.004658	1	0.008008	0.08686	1	2	CTNNB1
Pubmed	11576544	Skeletal and cardiac ryanodine receptors bind to the Ca(2+)-sensor region of dihydropyridine receptor alpha(1C) subunit.	Pubmed	0.004658	1	0.008008	0.08686	1	2	CACNA1C
Pubmed	25681470	Hypoxia promotes HO-8910PM ovarian cancer cell invasion via Snail-mediated MT1-MMP upregulation.	Pubmed	0.004658	1	0.008008	0.08686	1	2	MMP14
Pubmed	23986553	Molecular genetic tests for JAK2V617F, Exon12_JAK2 and MPLW515K/L are highly informative in the evaluation of patients suspected to have BCR-ABL1-negative myeloproliferative neoplasms.	Pubmed	0.004658	1	0.008008	0.08686	1	2	MPL
Pubmed	22613844	Genetic variability of Xrcc3 and Rad51 modulates the risk of head and neck cancer.	Pubmed	0.004658	1	0.008008	0.08686	1	2	RAD51
Pubmed	22407433	Krüppel-like factor 4 negatively regulates ?-catenin expression and inhibits the proliferation, invasion and metastasis of gastric cancer.	Pubmed	0.004658	1	0.008008	0.08686	1	2	CTNNB1
Pubmed	8689583	Mapping of the dilute-opisthotonus (dop) gene on chromosome 8 of the rat.	Pubmed	0.004658	1	0.008008	0.08686	1	2	APOC3
Pubmed	22157930	Loss of ARID1A protein expression occurs as an early event in ovarian clear-cell carcinoma development and frequently coexists with PIK3CA mutations.	Pubmed	0.004658	1	0.008008	0.08686	1	2	ARID1A
Pubmed	22407449	Calpain-mediated vimentin cleavage occurs upstream of MT1-MMP membrane translocation to facilitate endothelial sprout initiation.	Pubmed	0.004658	1	0.008008	0.08686	1	2	MMP14
Pubmed	8541216	Restricted expression of type-II TGF beta receptor in murine embryonic development suggests a central role in tissue modeling and CNS patterning.	Pubmed	0.004658	1	0.008008	0.08686	1	2	TGFB2
Pubmed	14996726	Tbx2 directly represses the expression of the p21(WAF1) cyclin-dependent kinase inhibitor.	Pubmed	0.004658	1	0.008008	0.08686	1	2	TBX2
Pubmed	32107557	Ovarian and Breast Cancer Risks Associated With Pathogenic Variants in RAD51C and RAD51D.	Pubmed	0.004658	1	0.008008	0.08686	1	2	RAD51C
Pubmed	18289755	No genetic association between polymorphisms in the kainate-type glutamate receptor gene, GRIK4, and schizophrenia in the Chinese population.	Pubmed	0.004658	1	0.008008	0.08686	1	2	KCNJ5
Pubmed	26199944	Novel FGFR1 and KISS1R Mutations in Chinese Kallmann Syndrome Males with Cleft Lip/Palate.	Pubmed	0.004658	1	0.008008	0.08686	1	2	FGFR1
Pubmed	18299155	Generation and behavioral characterization of beta-catenin forebrain-specific conditional knock-out mice.	Pubmed	0.004658	1	0.008008	0.08686	1	2	CTNNB1
Pubmed	23758840	Asymmetric kinase dimer formation is crucial for the activation of oncogenic EGFRvIII but not for ERBB3 phosphorylation.	Pubmed	0.004658	1	0.008008	0.08686	1	2	ERBB3
Pubmed	26887939	Protein Kinase C ? Interacts with a Novel Binding Region of G?q to Act as a Functional Effector.	Pubmed	0.004658	1	0.008008	0.08686	1	2	PRKCZ
Pubmed	17907918	Osteoblast-targeted expression of Sfrp4 in mice results in low bone mass.	Pubmed	0.004658	1	0.008008	0.08686	1	2	CTNNB1
Pubmed	19242900	Cholesteryl ester transfer protein I405V polymorphism influences apolipoprotein A-I response to a change in dietary fatty acid composition.	Pubmed	0.004658	1	0.008008	0.08686	1	2	APOA1
Pubmed	30763736	Constitutive activation of Notch2 signalling confers chemoresistance to neural stem cells via transactivation of fibroblast growth factor receptor-1.	Pubmed	0.004658	1	0.008008	0.08686	1	2	FGFR1
Pubmed	21457159	Overexpression of ?-methylacyl-CoA racemase is associated with CTNNB1 mutations in hepatocellular carcinomas.	Pubmed	0.004658	1	0.008008	0.08686	1	2	CTNNB1
Pubmed	22106380	BLM helicase facilitates RNA polymerase I-mediated ribosomal RNA transcription.	Pubmed	0.004658	1	0.008008	0.08686	1	2	POLR1A
Pubmed	26572152	Identification of CTNNB1 mutations, CTNNB1 amplifications, and an Axin2 splice variant in juvenile angiofibromas.	Pubmed	0.004658	1	0.008008	0.08686	1	2	CTNNB1
Pubmed	25394776	Stratification based on methylation of TBX2 and TBX3 into three molecular grades predicts progression in patients with pTa-bladder cancer.	Pubmed	0.004658	1	0.008008	0.08686	1	2	TBX2
Pubmed	26919105	Role of erythropoietin in the angiogenic activity of bone marrow endothelial cells of MGUS and multiple myeloma patients.	Pubmed	0.004658	1	0.008008	0.08686	1	2	EPOR
Pubmed	23396981	HECT domain-containing E3 ubiquitin ligase NEDD4L negatively regulates Wnt signaling by targeting dishevelled for proteasomal degradation.	Pubmed	0.004658	1	0.008008	0.08686	1	2	NEDD4L
Pubmed	21058221	Successful long-term correction of autosomal recessive hyper-IgE syndrome due to DOCK8 deficiency by hematopoietic stem cell transplantation.	Pubmed	0.004658	1	0.008008	0.08686	1	2	DOCK8
Pubmed	28582847	MiR-133b inhibits proliferation and invasion of gastric cancer cells by up-regulating FBN1 expression.	Pubmed	0.004658	1	0.008008	0.08686	1	2	FBN1
Pubmed	10504261	Interactions of DNA with human DNA primase monitored with photoactivatable cross-linking agents: implications for the role of the p58 subunit.	Pubmed	0.004658	1	0.008008	0.08686	1	2	PRIM1
Pubmed	34710525	STAT1 and CXCL10 involve in M1 macrophage polarization that may affect osteolysis and bone remodeling in extrapulmonary tuberculosis.	Pubmed	0.004658	1	0.008008	0.08686	1	2	STAT1
Pubmed	35128618	BDNF Levels According to Variations in the CACNA1C Gene: Sex-Based Disparity.	Pubmed	0.004658	1	0.008008	0.08686	1	2	CACNA1C
Pubmed	29409816	Mutational analysis of RAD51C and RAD51D genes in hereditary breast and ovarian cancer families from Murcia (southeastern Spain).	Pubmed	0.004658	1	0.008008	0.08686	1	2	RAD51C
Pubmed	7688466	The 64-kDa protein that associates with the platelet-derived growth factor receptor beta subunit via Tyr-1009 is the SH2-containing phosphotyrosine phosphatase Syp.	Pubmed	0.004658	1	0.008008	0.08686	1	2	PTPN11
Pubmed	33025841	Association of ACE I/D, -240A?>?T and AT1R A1166C polymorphisms with susceptibility to breast cancer: a systematic review and meta-analysis based on 35 case-control studies.	Pubmed	0.004658	1	0.008008	0.08686	1	2	ACE
Pubmed	25068653	Oxidative stress mediates the conversion of endothelial cells into myofibroblasts via a TGF-?1 and TGF-?2-dependent pathway.	Pubmed	0.004658	1	0.008008	0.08686	1	2	TGFB2
Pubmed	23056244	Overexpression of HTRA1 leads to down-regulation of fibronectin and functional changes in RF/6A cells and HUVECs.	Pubmed	0.004658	1	0.008008	0.08686	1	2	HTRA1
Pubmed	20666777	GI24 enhances tumor invasiveness by regulating cell surface membrane-type 1 matrix metalloproteinase.	Pubmed	0.004658	1	0.008008	0.08686	1	2	MMP14
Pubmed	22782528	Selective integrin subunit reduction disrupts fibronectin extracellular matrix deposition and fibrillin 1 gene expression.	Pubmed	0.004658	1	0.008008	0.08686	1	2	FBN1
Pubmed	34658165	Circ_0016760 accelerates non-small-cell lung cancer progression through miR-646/AKT3 signaling in vivo and in vitro.	Pubmed	0.004658	1	0.008008	0.08686	1	2	AKT3
Pubmed	12176355	Activation of GCN2 in UV-irradiated cells inhibits translation.	Pubmed	0.004658	1	0.008008	0.08686	1	2	EIF2AK4
Pubmed	27619912	Favorable prognosis in colorectal cancer patients with co-expression of c-MYC and ߭catenin.	Pubmed	0.004658	1	0.008008	0.08686	1	2	CTNNB1
Pubmed	35708897	Specific Overexpression of YAP in Vascular Smooth Muscle Attenuated Abdominal Aortic Aneurysm Formation by Activating Elastic Fiber Assembly via LTBP4.	Pubmed	0.004658	1	0.008008	0.08686	1	2	LTBP4
Pubmed	17301259	The RAD51 135 G>C polymorphism modifies breast cancer and ovarian cancer risk in Polish BRCA1 mutation carriers.	Pubmed	0.004658	1	0.008008	0.08686	1	2	RAD51
Pubmed	19022789	Increased apoB/apoA-I ratio is predictive of peripheral arterial disease in initially healthy 58-year-old men during 8.9 years of follow-up.	Pubmed	0.004658	1	0.008008	0.08686	1	2	APOA1
Pubmed	20485371	WHO-defined 'myelodysplastic syndrome with isolated del(5q)' in 88 consecutive patients: survival data, leukemic transformation rates and prevalence of JAK2, MPL and IDH mutations.	Pubmed	0.004658	1	0.008008	0.08686	1	2	MPL
Pubmed	23213435	Functional comparison of protein domains within aPKCs involved in nucleocytoplasmic shuttling.	Pubmed	0.004658	1	0.008008	0.08686	1	2	PRKCZ
Pubmed	7774812	Concerted action of TGF-beta 1 and its type II receptor in control of epidermal homeostasis in transgenic mice.	Pubmed	0.004658	1	0.008008	0.08686	1	2	TGFB2
Pubmed	11116096	Microarray expression profiling identifies genes with altered expression in HDL-deficient mice.	Pubmed	0.004658	1	0.008008	0.08686	1	2	APOA1
Pubmed	31400925	HER3 and HER4 are highly expressed in human meningiomas.	Pubmed	0.004658	1	0.008008	0.08686	1	2	ERBB3
Pubmed	30858552	Chromatin remodeling mediated by ARID1A is indispensable for normal hematopoiesis in mice.	Pubmed	0.004658	1	0.008008	0.08686	1	2	ARID1A
Pubmed	24114431	SNPs within the GH-signaling pathway are associated with the early IGF1 response to GH replacement therapy in GHD adults.	Pubmed	0.004658	1	0.008008	0.08686	1	2	GHR
Pubmed	20980808	Rarity of AKT1 and AKT3 E17K mutations in squamous cell carcinoma of lung.	Pubmed	0.004658	1	0.008008	0.08686	1	2	AKT3
Pubmed	11867550	Functional proteomics of transforming growth factor-beta1-stimulated Mv1Lu epithelial cells: Rad51 as a target of TGFbeta1-dependent regulation of DNA repair.	Pubmed	0.004658	1	0.008008	0.08686	1	2	RAD51
Pubmed	25730908	Inhibition of Shp2 suppresses mutant EGFR-induced lung tumors in transgenic mouse model of lung adenocarcinoma.	Pubmed	0.004658	1	0.008008	0.08686	1	2	PTPN11
Pubmed	16691619	Split-hand/split-foot malformation 3 (SHFM3) at 10q24, development of rapid diagnostic methods and gene expression from the region.	Pubmed	0.004658	1	0.008008	0.08686	1	2	SUFU
Pubmed	33554651	Nuclear translocation of ?-catenin induced by E-cadherin endocytosis causes recurrent erosion of diabetic cornea.	Pubmed	0.004658	1	0.008008	0.08686	1	2	CTNNB1
Pubmed	27133060	miR-486-5p inhibits cell growth of papillary thyroid carcinoma by targeting fibrillin-1.	Pubmed	0.004658	1	0.008008	0.08686	1	2	FBN1
Pubmed	25367220	A phosphoproteomic screen demonstrates differential dependence on HER3 for MAP kinase pathway activation by distinct PIK3CA mutations.	Pubmed	0.004658	1	0.008008	0.08686	1	2	ERBB3
Pubmed	33566639	Receptor-type protein tyrosine phosphatase alpha (PTP?) mediates MMP14 localization and facilitates triple-negative breast cancer cell invasion.	Pubmed	0.004658	1	0.008008	0.08686	1	2	MMP14
Pubmed	20013551	The growth hormone receptor (GHR) polymorphism in growth-retarded children with Cushing disease: lack of association with growth and measures of the somatotropic axis.	Pubmed	0.004658	1	0.008008	0.08686	1	2	GHR
Pubmed	9299490	SHP2 associates directly with tyrosine phosphorylated p90 (SNT) protein in FGF-stimulated cells.	Pubmed	0.004658	1	0.008008	0.08686	1	2	PTPN11
Pubmed	27630312	Strong KDM4B and KDM4D Expression Associates with Radioresistance and Aggressive Phenotype in Classical Hodgkin Lymphoma.	Pubmed	0.004658	1	0.008008	0.08686	1	2	KDM4B
Pubmed	35356426	Bioinformatics Analysis Reveals Cell Cycle-Related Gene Upregulation in Ascending Aortic Tissues From Murine Models.	Pubmed	0.004658	1	0.008008	0.08686	1	2	FBN1
Pubmed	19528464	Decreased levels of both Stat1 and Stat3 in T lymphocytes from mice bearing mammary tumors.	Pubmed	0.004658	1	0.008008	0.08686	1	2	STAT1
Pubmed	31292504	Combined Analysis of Methylation and Gene Expression Profiles in Separate Compartments of Small Bowel Mucosa Identified Celiac Disease Patients' Signatures.	Pubmed	0.004658	1	0.008008	0.08686	1	2	SH2B3
Pubmed	34830371	Repurposing Riociguat to Target a Novel Paracrine Nitric Oxide-TRPC6 Pathway to Prevent Podocyte Injury.	Pubmed	0.004658	1	0.008008	0.08686	1	2	GUCY1A1
Pubmed	21868729	High levels of apolipoprotein B/AI ratio are associated with intracranial atherosclerotic stenosis.	Pubmed	0.004658	1	0.008008	0.08686	1	2	APOA1
Pubmed	22493445	Anti-human activin receptor-like kinase 1 (ALK1) antibody attenuates bone morphogenetic protein 9 (BMP9)-induced ALK1 signaling and interferes with endothelial cell sprouting.	Pubmed	0.004658	1	0.008008	0.08686	1	2	ACVRL1
Pubmed	19081115	Role of the ACE ID and MTHFR C677T polymorphisms in genetic susceptibility of migraine in a north Indian population.	Pubmed	0.004658	1	0.008008	0.08686	1	2	ACE
Pubmed	24755523	Extracellular activation of Wnt signaling through epigenetic dysregulation of Wnt inhibitory factor-1 (Wif-1) is associated with pathogenesis of adrenocortical tumor.	Pubmed	0.004658	1	0.008008	0.08686	1	2	CTNNB1
Pubmed	20013558	Is there an ACE ID - ACTN3 R577X polymorphisms interaction that influences sprint performance?	Pubmed	0.004658	1	0.008008	0.08686	1	2	ACE
Pubmed	31980503	Functional characterization of two rare BCR-FGFR1	Pubmed	0.004658	1	0.008008	0.08686	1	2	FGFR1
Pubmed	15848608	Influence of angiotensin-converting enzyme polymorphism gene, IGF-1, and other factors in the response rate of hematocrit to enalapril treatment in patients with posttransplant erythrocytosis.	Pubmed	0.004658	1	0.008008	0.08686	1	2	ACE
Pubmed	29515022	Inhibition of the methyltranferase EZH2 improves aortic performance in experimental thoracic aortic aneurysm.	Pubmed	0.004658	1	0.008008	0.08686	1	2	FBN1
Pubmed	22194818	Interactions between ?-catenin and the HSlo potassium channel regulates HSlo surface expression.	Pubmed	0.004658	1	0.008008	0.08686	1	2	CTNNB1
Pubmed	2446925	The N-terminal half of the heavy chain of botulinum type A neurotoxin forms channels in planar phospholipid bilayers.	Pubmed	0.004658	1	0.008008	0.08686	1	2	SYT1
Pubmed	35779252	Histopathology and Genetic Causes of Primary Aldosteronism in Young Adults.	Pubmed	0.004658	1	0.008008	0.08686	1	2	KCNJ5
Pubmed	27835606	Neurokinin-1 receptor is a novel positive regulator of Wnt/ ?-catenin signaling in melanogenesis.	Pubmed	0.004658	1	0.008008	0.08686	1	2	CTNNB1
Pubmed	27064872	Knockdown of JMJD1C, a target gene of hsa-miR-590-3p, inhibits mitochondrial dysfunction and oxidative stress in MPP+-treated MES23.5 and SH-SY5Y cells.	Pubmed	0.004658	1	0.008008	0.08686	1	2	JMJD1C
Pubmed	20157352	Genetic analysis of typical wet-type age-related macular degeneration and polypoidal choroidal vasculopathy in Japanese population.	Pubmed	0.004658	1	0.008008	0.08686	1	2	HTRA1
Pubmed	18519667	Molecular signature of MT1-MMP: transactivation of the downstream universal gene network in cancer.	Pubmed	0.004658	1	0.008008	0.08686	1	2	MMP14
Pubmed	20534814	The retinoblastoma protein modulates Tbx2 functional specificity.	Pubmed	0.004658	1	0.008008	0.08686	1	2	TBX2
Pubmed	24576846	Modulation of homology-directed repair in T98G glioblastoma cells due to interactions between wildtype p53, Rad51 and HCMV IE1-72.	Pubmed	0.004658	1	0.008008	0.08686	1	2	RAD51
Pubmed	31519727	MT1-MMP recruits the ER-Golgi SNARE Bet1 for efficient MT1-MMP transport to the plasma membrane.	Pubmed	0.004658	1	0.008008	0.08686	1	2	MMP14
Pubmed	21398220	Essential role for Ptpn11 in survival of hematopoietic stem and progenitor cells.	Pubmed	0.004658	1	0.008008	0.08686	1	2	PTPN11
Pubmed	21700933	Restoration of normal L-type Ca2+ channel function during Timothy syndrome by ablation of an anchoring protein.	Pubmed	0.004658	1	0.008008	0.08686	1	2	CACNA1C
Pubmed	25512607	Promoter occupancy of STAT1 in interferon responses is regulated by processive transcription.	Pubmed	0.004658	1	0.008008	0.08686	1	2	STAT1
Pubmed	19651918	Regulatory effects of fenofibrate and atorvastatin on lipoprotein A-I and lipoprotein A-I:A-II kinetics in the metabolic syndrome.	Pubmed	0.004658	1	0.008008	0.08686	1	2	APOA1
Pubmed	20074550	Wnt/beta-catenin signaling regulates cancer stem cells in lung cancer A549 cells.	Pubmed	0.004658	1	0.008008	0.08686	1	2	CTNNB1
Pubmed	18424890	Altered gene expression in rat colonic adenocarcinomas induced in an azoxymethane plus 2-amino-1-methyl-6-phenylimidazo[4,5-b]- pyridine initiation-promotion model.	Pubmed	0.004658	1	0.008008	0.08686	1	2	STAT1
Pubmed	9008167	Association of BRCA1 with Rad51 in mitotic and meiotic cells.	Pubmed	0.004658	1	0.008008	0.08686	1	2	RAD51
Pubmed	27040869	Novel PKC-? to p47 phox interaction is necessary for transformation from blebbishields.	Pubmed	0.004658	1	0.008008	0.08686	1	2	PRKCZ
Pubmed	22721621	Significance of TRIM29 and ?-catenin expression in non-small-cell lung cancer.	Pubmed	0.004658	1	0.008008	0.08686	1	2	CTNNB1
Pubmed	34492536	A novel miRNA-762/NFIX pathway modulates LPS-induced acute lung injury.	Pubmed	0.004658	1	0.008008	0.08686	1	2	NFIX
Pubmed	17024099	Lysophosphatidylcholine mediates melanocyte dendricity through PKCzeta activation.	Pubmed	0.004658	1	0.008008	0.08686	1	2	PRKCZ
Pubmed	23056515	The Wnt/?-catenin pathway cross-talks with STAT3 signaling to regulate survival of retinal pigment epithelium cells.	Pubmed	0.004658	1	0.008008	0.08686	1	2	CTNNB1
Pubmed	33688506	IL-13 Augments Histone Demethylase JMJD2B/KDM4B Expression Levels, Activity, and Nuclear Translocation in Airway Fibroblasts in Asthma.	Pubmed	0.004658	1	0.008008	0.08686	1	2	KDM4B
Pubmed	3597383	Extensive homology between the carboxyl-terminal peptides of mouse alpha 1(IV) and alpha 2(IV) collagen.	Pubmed	0.004658	1	0.008008	0.08686	1	2	COL4A1
Pubmed	30119683	The relationship between apolipoprotein genes polymorphisms and susceptibility to osteonecrosis of the femoral head: a meta-analysis.	Pubmed	0.004658	1	0.008008	0.08686	1	2	APOA1
Pubmed	35409418	BRCA2 C-Terminal RAD51-Binding Domain Confers Resistance to DNA-Damaging Agents.	Pubmed	0.004658	1	0.008008	0.08686	1	2	RAD51
Pubmed	36906610	Hypomorphic Brca2 and Rad51c double mutant mice display Fanconi anemia, cancer and polygenic replication stress.	Pubmed	0.004658	1	0.008008	0.08686	1	2	RAD51C
Pubmed	24427347	Overexpression of ?-catenin and cyclinD1 predicts a poor prognosis in ovarian serous carcinomas.	Pubmed	0.004658	1	0.008008	0.08686	1	2	CTNNB1
Pubmed	21329481	Overexpression of fibroblast growth factor receptors FGFR1 and FGFR2 in renal cell carcinoma.	Pubmed	0.004658	1	0.008008	0.08686	1	2	FGFR1
Pubmed	21056555	Intact JAK-STAT signaling pathway is a prerequisite for STAT1 to reinforce the expression of RIG-G gene.	Pubmed	0.004658	1	0.008008	0.08686	1	2	STAT1
Pubmed	35220392	Identification of Nanog as a novel inhibitor of Rad51.	Pubmed	0.004658	1	0.008008	0.08686	1	2	RAD51
Pubmed	21056573	From strand exchange to branch migration; bypassing of non-homologous sequences by human Rad51 and Rad54.	Pubmed	0.004658	1	0.008008	0.08686	1	2	RAD51
Pubmed	24454965	A co-culture model of the developing small intestine offers new insight in the early immunomodulation of enterocytes and macrophages by Lactobacillus spp. through STAT1 and NF-kB p65 translocation.	Pubmed	0.004658	1	0.008008	0.08686	1	2	STAT1
Pubmed	16953230	A positive feedback loop between hepatocyte growth factor receptor and beta-catenin sustains colorectal cancer cell invasive growth.	Pubmed	0.004658	1	0.008008	0.08686	1	2	CTNNB1
Pubmed	25717153	Postnatal overexpression of the human ARMS2 gene does not induce abnormalities in retina and choroid in transgenic mouse models.	Pubmed	0.004658	1	0.008008	0.08686	1	2	HTRA1
Pubmed	16760136	Absolute beta-catenin concentrations in Wnt pathway-stimulated and non-stimulated cells.	Pubmed	0.004658	1	0.008008	0.08686	1	2	CTNNB1
Pubmed	12687832	Angiotensin-converting enzyme and endothelial nitric oxide synthase polymorphisms in patients with atrial fibrillation.	Pubmed	0.004658	1	0.008008	0.08686	1	2	ACE
Pubmed	28744352	CYP1B1 Activates Wnt/?-Catenin Signaling through Suppression of Herc5-Mediated ISGylation for Protein Degradation on ?-Catenin in HeLa Cells.	Pubmed	0.004658	1	0.008008	0.08686	1	2	CTNNB1
Pubmed	35593740	Dysregulation of the Scribble/YAP/?-catenin axis sustains the fibroinflammatory response in a PKHD1	Pubmed	0.004658	1	0.008008	0.08686	1	2	CTNNB1
Pubmed	26361959	Regulation of ?-catenin transcription activity by leupaxin in hepatocellular carcinoma.	Pubmed	0.004658	1	0.008008	0.08686	1	2	CTNNB1
Pubmed	15893594	Genetic variants of angiotensin converting enzyme and methylenetetrahydrofolate reductase may act in combination to increase migraine susceptibility.	Pubmed	0.004658	1	0.008008	0.08686	1	2	ACE
Pubmed	26560068	Endothelial Cell Proteomic Response to Rickettsia conorii Infection Reveals Activation of the Janus Kinase (JAK)-Signal Transducer and Activator of Transcription (STAT)-Inferferon Stimulated Gene (ISG)15 Pathway and Reprogramming Plasma Membrane Integrin/Cadherin Signaling.	Pubmed	0.004658	1	0.008008	0.08686	1	2	STAT1
Pubmed	25211187	Human GH receptor-IGF-1 receptor interaction: implications for GH signaling.	Pubmed	0.004658	1	0.008008	0.08686	1	2	GHR
Pubmed	27155339	A study of serum Apo A-1 and Apo B-100 levels in women with preeclampsia.	Pubmed	0.004658	1	0.008008	0.08686	1	2	APOA1
Pubmed	27155335	Loss of Akt increases soluble endoglin release from endothelial cells but not placenta.	Pubmed	0.004658	1	0.008008	0.08686	1	2	MMP14
Pubmed	12482708	SHP-2 mediates target-regulated axonal termination and NGF-dependent neurite growth in sympathetic neurons.	Pubmed	0.004658	1	0.008008	0.08686	1	2	PTPN11
Pubmed	22669473	Common variants of the genes encoding erythropoietin and its receptor modulate cognitive performance in schizophrenia.	Pubmed	0.004658	1	0.008008	0.08686	1	2	EPOR
Pubmed	27671373	Impaired Spatial Learning is Associated with Disrupted Integrity of the White Matter in Akt3 Knockout Mice.	Pubmed	0.004658	1	0.008008	0.08686	1	2	AKT3
Pubmed	33096083	Inverse Correlation of TRIM32 and Protein Kinase C ? in T Helper Type 2-Biased Inflammation.	Pubmed	0.004658	1	0.008008	0.08686	1	2	PRKCZ
Pubmed	23142987	A direct interaction between DCP1 and XRN1 couples mRNA decapping to 5' exonucleolytic degradation.	Pubmed	0.004658	1	0.008008	0.08686	1	2	ACE
Pubmed	21185205	The relationship of ACE and CETP gene polymorphisms with cardiovascular disease in a cohort of Asian Indian patients with and those without type 2 diabetes.	Pubmed	0.004658	1	0.008008	0.08686	1	2	ACE
Pubmed	22209247	COL4A2 mutations impair COL4A1 and COL4A2 secretion and cause hemorrhagic stroke.	Pubmed	0.004658	1	0.008008	0.08686	1	2	COL4A1
Pubmed	25081520	Functional relationship between matrix metalloproteinase-11 and matrix metalloproteinase-14.	Pubmed	0.004658	1	0.008008	0.08686	1	2	MMP14
Pubmed	27035649	Cardiac-Specific Disruption of GH Receptor Alters Glucose Homeostasis While Maintaining Normal Cardiac Performance in Adult Male Mice.	Pubmed	0.004658	1	0.008008	0.08686	1	2	GHR
Pubmed	11708806	Analysis of the expression pattern of Ebp1, an ErbB-3-binding protein.	Pubmed	0.004658	1	0.008008	0.08686	1	2	ERBB3
Pubmed	19329935	Aberrant activation of hedgehog signaling pathway contributes to endometrial carcinogenesis through beta-catenin.	Pubmed	0.004658	1	0.008008	0.08686	1	2	CTNNB1
Pubmed	31312021	Enhanced cell-cell contact stability and decreased N-cadherin-mediated migration upon fibroblast growth factor receptor-N-cadherin cross talk.	Pubmed	0.004658	1	0.008008	0.08686	1	2	FGFR1
Pubmed	32335126	PCC0208023, a potent SHP2 allosteric inhibitor, imparts an antitumor effect against KRAS mutant colorectal cancer.	Pubmed	0.004658	1	0.008008	0.08686	1	2	PTPN11
Pubmed	10935490	ZNF198-FGFR1 transforms Ba/F3 cells to growth factor independence and results in high level tyrosine phosphorylation of STATS 1 and 5.	Pubmed	0.004658	1	0.008008	0.08686	1	2	FGFR1
Pubmed	17710230	Plasmacytoid dendritic cells from mouse tumor-draining lymph nodes directly activate mature Tregs via indoleamine 2,3-dioxygenase.	Pubmed	0.004658	1	0.008008	0.08686	1	2	EIF2AK4
Pubmed	31336010	SALL4 promotes the tumorigenicity of cervical cancer cells through activation of the Wnt/?-catenin pathway via CTNNB1.	Pubmed	0.004658	1	0.008008	0.08686	1	2	CTNNB1
Pubmed	17604270	Mechanism of ATP-binding cassette transporter A1-mediated cellular lipid efflux to apolipoprotein A-I and formation of high density lipoprotein particles.	Pubmed	0.004658	1	0.008008	0.08686	1	2	APOA1
Pubmed	36206446	Comprehensive Molecular Profiling of Sinonasal Teratocarcinosarcoma Highlights Recurrent SMARCA4 Inactivation and CTNNB1 Mutations.	Pubmed	0.004658	1	0.008008	0.08686	1	2	CTNNB1
Pubmed	26405101	Protein kinase A stimulates Kv7.1 surface expression by regulating Nedd4-2-dependent endocytic trafficking.	Pubmed	0.004658	1	0.008008	0.08686	1	2	NEDD4L
Pubmed	17604282	Endogenous erythropoietin signaling is required for normal neural progenitor cell proliferation.	Pubmed	0.004658	1	0.008008	0.08686	1	2	EPOR
Pubmed	20473272	The GCN2-ATF4 pathway is critical for tumour cell survival and proliferation in response to nutrient deprivation.	Pubmed	0.004658	1	0.008008	0.08686	1	2	EIF2AK4
Pubmed	21207025	Deficiency of activated STAT1 in head and neck cancer cells mediates TAP1-dependent escape from cytotoxic T lymphocytes.	Pubmed	0.004658	1	0.008008	0.08686	1	2	STAT1
Pubmed	19472023	Cancellous bone properties and matrix content of TGF-beta2 and IGF-I in human tibia: a pilot study.	Pubmed	0.004658	1	0.008008	0.08686	1	2	TGFB2
Pubmed	16338465	Distribution of angiotensin-(1-7) and ACE2 in human placentas of normal and pathological pregnancies.	Pubmed	0.004658	1	0.008008	0.08686	1	2	AGT
Pubmed	35219348	Changes in Serum Lipid Profiles in Patients with Familial Hypercholesterolemia Who Smoke: A Pilot Study.	Pubmed	0.004658	1	0.008008	0.08686	1	2	APOA1
Pubmed	28010732	The effect of a germline mutation in the APC gene on ?-catenin in human embryonic stem cells.	Pubmed	0.004658	1	0.008008	0.08686	1	2	CTNNB1
Pubmed	25636904	HER2 and ?-catenin protein location: importance in the prognosis of breast cancer patients and their correlation when breast cancer cells suffer stressful situations.	Pubmed	0.004658	1	0.008008	0.08686	1	2	CTNNB1
Pubmed	23512881	A gene variant of PNPLA3, but not of APOC3, is associated with histological parameters of NAFLD in an obese population.	Pubmed	0.004658	1	0.008008	0.08686	1	2	APOC3
Pubmed	23404370	Secretory meningiomas are defined by combined KLF4 K409Q and TRAF7 mutations.	Pubmed	0.004658	1	0.008008	0.08686	1	2	TRAF7
Pubmed	14734645	Apolipoprotein A-1 interaction with plasma membrane lipid rafts controls cholesterol export from macrophages.	Pubmed	0.004658	1	0.008008	0.08686	1	2	APOA1
Pubmed	27864509	Loss of ?-adrenergic-stimulated phosphorylation of CaV1.2 channels on Ser1700 leads to heart failure.	Pubmed	0.004658	1	0.008008	0.08686	1	2	CACNA1C
Pubmed	33216373	Engulfment and cell motility 1 (ELMO1) and apolipoprotein A1 (APOA1) as candidate genes for sickle cell nephropathy.	Pubmed	0.004658	1	0.008008	0.08686	1	2	APOA1
Pubmed	25612937	Genetic variants of the DNA damage repair genes XRCC4 and RAD51 are associated with susceptibility to esophageal cancer.	Pubmed	0.004658	1	0.008008	0.08686	1	2	RAD51
Pubmed	16461842	Apolipoprotein CIII in apolipoprotein B lipoproteins enhances the adhesion of human monocytic cells to endothelial cells.	Pubmed	0.004658	1	0.008008	0.08686	1	2	APOC3
Pubmed	27998978	Three Tyrosine Residues in the Erythropoietin Receptor Are Essential for Janus Kinase 2 V617F Mutant-induced Tumorigenesis.	Pubmed	0.004658	1	0.008008	0.08686	1	2	EPOR
Pubmed	31843886	A tumorigenic index for quantitative analysis of liver cancer initiation and progression.	Pubmed	0.004658	1	0.008008	0.08686	1	2	PTPN11
Pubmed	24535143	The expression of claudin 1 correlates with ?-catenin and is a prognostic factor of poor outcome in gastric cancer.	Pubmed	0.004658	1	0.008008	0.08686	1	2	CTNNB1
Pubmed	23691015	TLR4 activates the ?-catenin pathway to cause intestinal neoplasia.	Pubmed	0.004658	1	0.008008	0.08686	1	2	CTNNB1
Pubmed	32940605	Antibody escape by polyomavirus capsid mutation facilitates neurovirulence.	Pubmed	0.004658	1	0.008008	0.08686	1	2	STAT1
Pubmed	24305026	Expression of the TGF-?-ALK-1 pathway in dura and the outer membrane of chronic subdural hematomas.	Pubmed	0.004658	1	0.008008	0.08686	1	2	ACVRL1
Pubmed	26395261	TRIM37 promoted the growth and migration of the pancreatic cancer cells.	Pubmed	0.004658	1	0.008008	0.08686	1	2	CTNNB1
Pubmed	16461815	Extracellular matrix metalloproteinase inducer regulates matrix metalloproteinase activity in cardiovascular cells: implications in acute myocardial infarction.	Pubmed	0.004658	1	0.008008	0.08686	1	2	MMP14
Pubmed	18040277	TGF-beta1 and TGF-beta2 expression after traumatic human spinal cord injury.	Pubmed	0.004658	1	0.008008	0.08686	1	2	TGFB2
Pubmed	34569651	Pro-atherogenic actions of signal transducer and activator of transcription 1 serine 727 phosphorylation in LDL receptor deficient mice via modulation of plaque inflammation.	Pubmed	0.004658	1	0.008008	0.08686	1	2	STAT1
Pubmed	36255490	Association investigations between ACE1 and ACE2 polymorphisms and severity of COVID-19 disease.	Pubmed	0.004658	1	0.008008	0.08686	1	2	ACE
Pubmed	21271665	Microdeletion of 17q22q23.2 encompassing TBX2 and TBX4 in a patient with congenital microcephaly, thyroid duct cyst, sensorineural hearing loss, and pulmonary hypertension.	Pubmed	0.004658	1	0.008008	0.08686	1	2	TBX2
Pubmed	17761766	Endoplasmic reticulum-associated degradation of growth hormone receptor in Janus kinase 2-deficient cells.	Pubmed	0.004658	1	0.008008	0.08686	1	2	GHR
Pubmed	21366335	Chloride regulation of enzyme turnover: application to the role of chloride in photosystem II.	Pubmed	0.004658	1	0.008008	0.08686	1	2	ACE
Pubmed	8697817	Structures and chromosome locations of the human MEF2A gene and a pseudogene MEF2AP.	Pubmed	0.004658	1	0.008008	0.08686	1	2	MEF2A
Pubmed	29890703	ARID1B as a Potential Therapeutic Target for ARID1A-Mutant Ovarian Clear Cell Carcinoma.	Pubmed	0.004658	1	0.008008	0.08686	1	2	ARID1A
Pubmed	32771460	Hepatic Synaptotagmin 1 is involved in the remodelling of liver plasma- membrane lipid composition and gene expression in male Apoe-deficient mice consuming a Western diet.	Pubmed	0.004658	1	0.008008	0.08686	1	2	SYT1
Pubmed	23730990	Association of B2 receptor polymorphisms and ACE activity with ACE inhibitor-induced angioedema in black and mixed-race South Africans.	Pubmed	0.004658	1	0.008008	0.08686	1	2	ACE
Pubmed	27793695	CDK5RAP3 acts as a tumor suppressor in gastric cancer through inhibition of ?-catenin signaling.	Pubmed	0.004658	1	0.008008	0.08686	1	2	CTNNB1
Pubmed	17785783	Differential effects of CpG DNA on IFN-beta induction and STAT1 activation in murine macrophages versus dendritic cells: alternatively activated STAT1 negatively regulates TLR signaling in macrophages.	Pubmed	0.004658	1	0.008008	0.08686	1	2	STAT1
Pubmed	27131385	Dynamic binding of replication protein a is required for DNA repair.	Pubmed	0.004658	1	0.008008	0.08686	1	2	RAD51
Pubmed	17293480	Important role of erythropoietin receptor to promote VEGF expression and angiogenesis in peripheral ischemia in mice.	Pubmed	0.004658	1	0.008008	0.08686	1	2	EPOR
Pubmed	1380281	Expression of basic fibroblast growth factor, FGFR1 and FGFR2 in normal and malignant human breast, and comparison with other normal tissues.	Pubmed	0.004658	1	0.008008	0.08686	1	2	FGFR1
Pubmed	12408824	The crystal structure of the beta-catenin/ICAT complex reveals the inhibitory mechanism of ICAT.	Pubmed	0.004658	1	0.008008	0.08686	1	2	CTNNB1
Pubmed	24899687	Roles of deletion of Arid1a, a tumor suppressor, in mouse ovarian tumorigenesis.	Pubmed	0.004658	1	0.008008	0.08686	1	2	ARID1A
Pubmed	31471318	SIAH1 ubiquitin ligase mediates ubiquitination and degradation of Akt3 in neural development.	Pubmed	0.004658	1	0.008008	0.08686	1	2	AKT3
Pubmed	16603339	A role for extracellular and transmembrane domains of Sef in Sef-mediated inhibition of FGF signaling.	Pubmed	0.004658	1	0.008008	0.08686	1	2	FGFR1
Pubmed	18389211	Urinary mRNA expression of ACE and ACE2 in human type 2 diabetic nephropathy.	Pubmed	0.004658	1	0.008008	0.08686	1	2	ACE
Pubmed	11948396	p53 and recombination intermediates: role of tetramerization at DNA junctions in complex formation and exonucleolytic degradation.	Pubmed	0.004658	1	0.008008	0.08686	1	2	RAD51
Pubmed	7635187	Endogenous cardiac Ca2+ channels do not overcome the E-C coupling defect in immortalized dysgenic muscle cells: evidence for a missing link.	Pubmed	0.004658	1	0.008008	0.08686	1	2	CACNA1C
Pubmed	23357422	N-Acetylglucosaminyltransferase V triggers overexpression of MT1-MMP and reinforces the invasive/metastatic potential of cancer cells.	Pubmed	0.004658	1	0.008008	0.08686	1	2	MMP14
Pubmed	21682876	Incidence, phenotypic features and molecular genetics of Kallmann syndrome in Finland.	Pubmed	0.004658	1	0.008008	0.08686	1	2	FGFR1
Pubmed	20345984	Activation of signal transducer and activator of transcription-1 (STAT-1) and differential expression of interferon-gamma and anti-inflammatory proteins in pelvic ileal pouches for ulcerative colitis and familial adenomatous polyposis.	Pubmed	0.004658	1	0.008008	0.08686	1	2	STAT1
Pubmed	10504407	Characterization of a mammalian homolog of the GCN2 eukaryotic initiation factor 2alpha kinase.	Pubmed	0.004658	1	0.008008	0.08686	1	2	EIF2AK4
Pubmed	17327279	Metalloproteinase axes increase beta-catenin signaling in primary mouse mammary epithelial cells lacking TIMP3.	Pubmed	0.004658	1	0.008008	0.08686	1	2	CTNNB1
Pubmed	35317858	SARS-CoV-2 NSP13 helicase suppresses interferon signaling by perturbing JAK1 phosphorylation of STAT1.	Pubmed	0.004658	1	0.008008	0.08686	1	2	STAT1
Pubmed	23129808	Novel role for SHP-2 in nutrient-responsive control of S6 kinase 1 signaling.	Pubmed	0.004658	1	0.008008	0.08686	1	2	PTPN11
Pubmed	24706815	SHP-2 deletion in postmigratory neural crest cells results in impaired cardiac sympathetic innervation.	Pubmed	0.004658	1	0.008008	0.08686	1	2	PTPN11
Pubmed	10073953	ApoA1 reduces free cholesterol accumulation in atherosclerotic lesions of ApoE-deficient mice transplanted with ApoE-expressing macrophages.	Pubmed	0.004658	1	0.008008	0.08686	1	2	APOA1
Pubmed	31172949	Ca	Pubmed	0.004658	1	0.008008	0.08686	1	2	SYT1
Pubmed	28274319	[Highly expressed sulfiredoxin and ?-catenin are associated with malignancy of cervical squamous cell carcinoma].	Pubmed	0.004658	1	0.008008	0.08686	1	2	CTNNB1
Pubmed	31216116	Key candidate genes of STAT1 and CXCL10 in melanoma identified by integrated bioinformatical analysis.	Pubmed	0.004658	1	0.008008	0.08686	1	2	STAT1
Pubmed	17631905	ErbB3 mRNA expression correlated with specific clinicopathologic features of Japanese lung cancers.	Pubmed	0.004658	1	0.008008	0.08686	1	2	ERBB3
Pubmed	26491150	Kaposi's Sarcoma-Associated Herpesvirus Viral Interferon Regulatory Factor 4 (vIRF4) Perturbs the G1-S Cell Cycle Progression via Deregulation of the cyclin D1 Gene.	Pubmed	0.004658	1	0.008008	0.08686	1	2	CTNNB1
Pubmed	9194562	The small GTP-binding protein Rab3A regulates a late step in synaptic vesicle fusion.	Pubmed	0.004658	1	0.008008	0.08686	1	2	SYT1
Pubmed	11290300	Secreted FGFR3, but not FGFR1, inhibits lens fiber differentiation.	Pubmed	0.004658	1	0.008008	0.08686	1	2	FGFR1
Pubmed	18446054	Polymorphisms in two genes, IL-1B and ACE, are associated with erythropoietin resistance in Korean patients on maintenance hemodialysis.	Pubmed	0.004658	1	0.008008	0.08686	1	2	ACE
Pubmed	30132554	Low expression of LINC00982 and PRDM16 is associated with altered gene expression, damaged pathways and poor survival in lung adenocarcinoma.	Pubmed	0.004658	1	0.008008	0.08686	1	2	PRDM16
Pubmed	30541116	Expression of GHR and Downstream Signaling Genes in Human Adipose Tissue-Relation to Obesity and Weight Change.	Pubmed	0.004658	1	0.008008	0.08686	1	2	GHR
Pubmed	29287080	Serum apolipoprotein A1 and haptoglobin, in patients with suspected drug-induced liver injury (DILI) as biomarkers of recovery.	Pubmed	0.004658	1	0.008008	0.08686	1	2	APOA1
Pubmed	25274778	Attenuation of Wnt/?-catenin activity reverses enhanced generation of cardiomyocytes and cardiac defects caused by the loss of emerin.	Pubmed	0.004658	1	0.008008	0.08686	1	2	CTNNB1
Pubmed	12891302	[Characteristics of hemodynamics and metabolism and structural polymorphisms of angiotensin converting enzyme and angiotensin II type I receptors genes in women of childbearing].	Pubmed	0.004658	1	0.008008	0.08686	1	2	ACE
Pubmed	24618081	The tyrosine phosphatase SHP2 is required for cell transformation by the receptor tyrosine kinase mutants FIP1L1-PDGFR? and PDGFR? D842V.	Pubmed	0.004658	1	0.008008	0.08686	1	2	PTPN11
Pubmed	15470205	Angiotensin-converting enzyme and angiotensin type 2 receptor gene genotype distributions in Italian children with congenital uropathies.	Pubmed	0.004658	1	0.008008	0.08686	1	2	ACE
Pubmed	29802196	Histone demethylase JMJD1A promotes colorectal cancer growth and metastasis by enhancing Wnt/?-catenin signaling.	Pubmed	0.004658	1	0.008008	0.08686	1	2	CTNNB1
Pubmed	34472376	Spectrum of Apolipoprotein AI and Apolipoprotein AII Proteoforms and Their Associations With Indices of Cardiometabolic Health: The CARDIA Study.	Pubmed	0.004658	1	0.008008	0.08686	1	2	APOA1
Pubmed	22884451	Angiotensin II inhibits interleukin-6 mRNA expression of LPS-stimulated macrophages through down-regulating calcium signaling.	Pubmed	0.004658	1	0.008008	0.08686	1	2	AGT
Pubmed	17761709	Increased risk of acute myeloid leukaemia due to polymorphisms in detoxification and DNA repair enzymes.	Pubmed	0.004658	1	0.008008	0.08686	1	2	RAD51
Pubmed	17710160	Correlation of beta-catenin localization with cyclooxygenase-2 expression and CpG island methylator phenotype (CIMP) in colorectal cancer.	Pubmed	0.004658	1	0.008008	0.08686	1	2	CTNNB1
Pubmed	10793130	The microfibrillar proteins MAGP-1 and fibrillin-1 form a ternary complex with the chondroitin sulfate proteoglycan decorin.	Pubmed	0.004658	1	0.008008	0.08686	1	2	FBN1
Pubmed	26456834	Unsaturated Fatty Acids Stimulate Tumor Growth through Stabilization of ?-Catenin.	Pubmed	0.004658	1	0.008008	0.08686	1	2	CTNNB1
Pubmed	17242066	Fibrillin-1 regulates the bioavailability of TGFbeta1.	Pubmed	0.004658	1	0.008008	0.08686	1	2	FBN1
Pubmed	28817830	MicroRNA-200a Inhibits Transforming Growth Factor ?1-Induced Proximal Tubular Epithelial-Mesenchymal Transition by Targeting ?-Catenin.	Pubmed	0.004658	1	0.008008	0.08686	1	2	CTNNB1
Pubmed	33314748	Ubiquitin-specific protease 2 regulates Ang ?-induced cardiac fibroblasts activation by up-regulating cyclin D1 and stabilizing ?-catenin in vitro.	Pubmed	0.004658	1	0.008008	0.08686	1	2	CTNNB1
Pubmed	22089112	Role of complement 3a in the synthetic phenotype and angiotensin II-production in vascular smooth muscle cells from spontaneously hypertensive rats.	Pubmed	0.004658	1	0.008008	0.08686	1	2	AGT
Pubmed	30107528	Increased levels of RECQ5 shift DNA repair from canonical to alternative pathways.	Pubmed	0.004658	1	0.008008	0.08686	1	2	RAD51
Pubmed	1656221	A tyrosine-phosphorylated carboxy-terminal peptide of the fibroblast growth factor receptor (Flg) is a binding site for the SH2 domain of phospholipase C-gamma 1.	Pubmed	0.004658	1	0.008008	0.08686	1	2	FGFR1
Pubmed	29238040	IL-3R-alpha blockade inhibits tumor endothelial cell-derived extracellular vesicle (EV)-mediated vessel formation by targeting the ?-catenin pathway.	Pubmed	0.004658	1	0.008008	0.08686	1	2	CTNNB1
Pubmed	17679948	Association of the HTRA1 -625G>A promoter gene polymorphism with exudative age-related macular degeneration in a Central European population.	Pubmed	0.004658	1	0.008008	0.08686	1	2	HTRA1
Pubmed	8937981	Identification of the nuclear localization signal of mouse DNA primase: nuclear transport of p46 subunit is facilitated by interaction with p54 subunit.	Pubmed	0.004658	1	0.008008	0.08686	1	2	PRIM1
Pubmed	18640248	Functional characterization of cis-acting elements involved in basal transcription of the human Tbx2 gene: a new insight into the role of Sp1 in transcriptional regulation.	Pubmed	0.004658	1	0.008008	0.08686	1	2	TBX2
Pubmed	34830091	The Effects of Flavonoid Apigenin on Male Reproductive Health: Inhibition of Spermatogonial Proliferation through Downregulation of	Pubmed	0.004658	1	0.008008	0.08686	1	2	AKT3
Pubmed	8612821	A potential site of functional modulation by protein kinase A in the cardiac Ca2+ channel alpha 1C subunit.	Pubmed	0.004658	1	0.008008	0.08686	1	2	CACNA1C
Pubmed	20007975	Protein kinase C zeta mediates cigarette smoke/aldehyde- and lipopolysaccharide-induced lung inflammation and histone modifications.	Pubmed	0.004658	1	0.008008	0.08686	1	2	PRKCZ
Pubmed	21330321	The kinase inhibitor TKI258 is active against the novel CUX1-FGFR1 fusion detected in a patient with T-lymphoblastic leukemia/lymphoma and t(7;8)(q22;p11).	Pubmed	0.004658	1	0.008008	0.08686	1	2	FGFR1
Pubmed	33941620	Autism-Associated Vigilin Depletion Impairs DNA Damage Repair.	Pubmed	0.004658	1	0.008008	0.08686	1	2	RAD51
Pubmed	32661180	Disease Risk-Associated Genetic Variants in	Pubmed	0.004658	1	0.008008	0.08686	1	2	STAT1
Pubmed	23620592	Wnt/?-catenin signaling protects mouse liver against oxidative stress-induced apoptosis through the inhibition of forkhead transcription factor FoxO3.	Pubmed	0.004658	1	0.008008	0.08686	1	2	CTNNB1
Pubmed	3095836	Structure, evolution, and polymorphisms of the human apolipoprotein A4 gene (APOA4).	Pubmed	0.004658	1	0.008008	0.08686	1	2	APOC3
Pubmed	30506884	RNF168 facilitates proliferation and invasion of esophageal carcinoma, possibly via stabilizing STAT1.	Pubmed	0.004658	1	0.008008	0.08686	1	2	STAT1
Pubmed	31471472	Microglia Mediate HIV-1 gp120-Induced Synaptic Degeneration in Spinal Pain Neural Circuits.	Pubmed	0.004658	1	0.008008	0.08686	1	2	CTNNB1
Pubmed	18627313	Dimerization of endogenous MT1-MMP is a regulatory step in the activation of the 72-kDa gelatinase MMP-2 on fibroblasts and fibrosarcoma cells.	Pubmed	0.004658	1	0.008008	0.08686	1	2	MMP14
Pubmed	21777670	Distinct functional roles of Akt isoforms for proliferation, survival, migration and EGF-mediated signalling in lung cancer derived disseminated tumor cells.	Pubmed	0.004658	1	0.008008	0.08686	1	2	AKT3
Pubmed	18316399	Beta-catenin interacts with MyoD and regulates its transcription activity.	Pubmed	0.004658	1	0.008008	0.08686	1	2	CTNNB1
Pubmed	34099631	Multilevel regulation of Wnt signaling by Zic2 in colon cancer due to mutation of ?-catenin.	Pubmed	0.004658	1	0.008008	0.08686	1	2	CTNNB1
Pubmed	35366893	Circular RNA MTCL1 promotes advanced laryngeal squamous cell carcinoma progression by inhibiting C1QBP ubiquitin degradation and mediating beta-catenin activation.	Pubmed	0.004658	1	0.008008	0.08686	1	2	CTNNB1
Pubmed	31554351	Association of ACE I/D and AGTR1 A1166C Gene Polymorphisms and Risk of Uterine Leiomyoma: A Case-Control Study.	Pubmed	0.004658	1	0.008008	0.08686	1	2	ACE
Pubmed	23703473	Aspirin enhances IFN-?-induced growth inhibition and apoptosis of hepatocellular carcinoma via JAK1/STAT1 pathway.	Pubmed	0.004658	1	0.008008	0.08686	1	2	STAT1
Pubmed	27253995	Adult-Onset Deletion of ?-Catenin in (10kb)Dmp1-Expressing Cells Prevents Intermittent PTH-Induced Bone Gain.	Pubmed	0.004658	1	0.008008	0.08686	1	2	CTNNB1
Pubmed	27514687	Heregulin-1ߠand HER3 in hepatocellular carcinoma: status and regulation by insulin.	Pubmed	0.004658	1	0.008008	0.08686	1	2	ERBB3
Pubmed	27526664	Bioinformatic Analysis of Plasma Apolipoproteins A-I and A-II Revealed Unique Features of A-I/A-II HDL Particles in Human Plasma.	Pubmed	0.004658	1	0.008008	0.08686	1	2	APOA1
Pubmed	23536707	Activation of the FGF2-FGFR1 autocrine pathway: a novel mechanism of acquired resistance to gefitinib in NSCLC.	Pubmed	0.004658	1	0.008008	0.08686	1	2	FGFR1
Pubmed	26006016	Role of ?1 and ?2 chains of type IV collagen in early fibrotic lesions of idiopathic interstitial pneumonias and migration of lung fibroblasts.	Pubmed	0.004658	1	0.008008	0.08686	1	2	COL4A1
Pubmed	21246584	Neuregulin/erythroblastic leukemia viral oncogene homolog 3 autocrine loop contributes to invasion and early recurrence of human hepatoma.	Pubmed	0.004658	1	0.008008	0.08686	1	2	ERBB3
Pubmed	16630891	A phosphatase holoenzyme comprised of Shoc2/Sur8 and the catalytic subunit of PP1 functions as an M-Ras effector to modulate Raf activity.	Pubmed	0.004658	1	0.008008	0.08686	1	2	MRAS
Pubmed	19920824	Inhibition of endogenous SPARC enhances pancreatic cancer cell growth: modulation by FGFR1-III isoform expression.	Pubmed	0.004658	1	0.008008	0.08686	1	2	FGFR1
Pubmed	28624527	Significantly altered expression of miR-511-3p and its target AKT3 has negative prognostic value in human prostate cancer.	Pubmed	0.004658	1	0.008008	0.08686	1	2	AKT3
Pubmed	16473946	Regulation of antibacterial defense in the small intestine by the nuclear bile acid receptor.	Pubmed	0.004658	1	0.008008	0.08686	1	2	CYP27A1
Pubmed	18353303	GSK3 beta mediates acentromeric spindle stabilization by activated PKC zeta.	Pubmed	0.004658	1	0.008008	0.08686	1	2	PRKCZ
Pubmed	25813153	Tumor suppressive microRNA-200a inhibits renal cell carcinoma development by directly targeting TGFB2.	Pubmed	0.004658	1	0.008008	0.08686	1	2	TGFB2
Pubmed	25345602	Angiotensin II stimulates canonical TGF-? signaling pathway through angiotensin type 1 receptor to induce granulation tissue contraction.	Pubmed	0.004658	1	0.008008	0.08686	1	2	AGT
Pubmed	23994331	Serum amyloid A is independently related to apolipoprotein A-I but not to HDL-cholesterol in patients with angina pectoris.	Pubmed	0.004658	1	0.008008	0.08686	1	2	APOA1
Pubmed	3935800	Comparison of the human apolipoprotein genes. Apo AII presents a unique functional intron-exon junction.	Pubmed	0.004658	1	0.008008	0.08686	1	2	APOC3
Pubmed	10191289	Phospholipid transfer protein (PLTP) causes proteolytic cleavage of apolipoprotein A-I.	Pubmed	0.004658	1	0.008008	0.08686	1	2	APOA1
Pubmed	18772132	Goodpasture antigen-binding protein is a soluble exportable protein that interacts with type IV collagen. Identification of novel membrane-bound isoforms.	Pubmed	0.004658	1	0.008008	0.08686	1	2	CERT1
Pubmed	25492683	Mayer-Rokitansky-Küster-Hauser syndrome discordance in monozygotic twins: matrix metalloproteinase 14, low-density lipoprotein receptor-related protein 10, extracellular matrix, and neoangiogenesis genes identified as candidate genes in a tissue-specific mosaicism.	Pubmed	0.004658	1	0.008008	0.08686	1	2	MMP14
Pubmed	36326272	HPV-18E6 Inhibits Interactions between TANC2 and SNX27 in a PBM-Dependent Manner and Promotes Increased Cell Proliferation.	Pubmed	0.004658	1	0.008008	0.08686	1	2	TANC2
Pubmed	26537061	Interaction between hepatic membrane type 1 matrix metalloproteinase and acireductone dioxygenase 1 regulates hepatitis C virus infection.	Pubmed	0.004658	1	0.008008	0.08686	1	2	MMP14
Pubmed	12937162	Induction of fatal inflammation in LDL receptor and ApoA-I double-knockout mice fed dietary fat and cholesterol.	Pubmed	0.004658	1	0.008008	0.08686	1	2	APOA1
Pubmed	31121355	The Ca	Pubmed	0.004658	1	0.008008	0.08686	1	2	CACNA1C
Pubmed	26552698	High-density lipoprotein modulates thrombosis by preventing von Willebrand factor self-association and subsequent platelet adhesion.	Pubmed	0.004658	1	0.008008	0.08686	1	2	APOA1
Pubmed	12950120	Angiotensinogen and angiotensin II type 1 receptor gene polymorphism in patients with autosomal dominant polycystic kidney disease: effect on hypertension and ESRD.	Pubmed	0.004658	1	0.008008	0.08686	1	2	AGT
Pubmed	27911275	microRNA-25 targets PKC? and protects osteoblastic cells from dexamethasone via activating AMPK signaling.	Pubmed	0.004658	1	0.008008	0.08686	1	2	PRKCZ
Pubmed	19809379	ATPase Class I Type 8B Member 1 and protein kinase C zeta induce the expression of the canalicular bile salt export pump in human hepatocytes.	Pubmed	0.004658	1	0.008008	0.08686	1	2	PRKCZ
Pubmed	16204054	E-cadherin regulates the association between beta-catenin and actinin-4.	Pubmed	0.004658	1	0.008008	0.08686	1	2	CTNNB1
Pubmed	19327134	Genetic polymorphisms of angiotensin-2 type 1 receptor and angiotensinogen and risk of renal dysfunction and coronary heart disease in type 2 diabetes mellitus.	Pubmed	0.004658	1	0.008008	0.08686	1	2	AGT
Pubmed	26608331	Calreticulin mutants in mice induce an MPL-dependent thrombocytosis with frequent progression to myelofibrosis.	Pubmed	0.004658	1	0.008008	0.08686	1	2	MPL
Pubmed	36640316	Synaptotagmin-1 is a Ca	Pubmed	0.004658	1	0.008008	0.08686	1	2	SYT1
Pubmed	25825518	CCM2-CCM3 interaction stabilizes their protein expression and permits endothelial network formation.	Pubmed	0.004658	1	0.008008	0.08686	1	2	CCM2
Pubmed	29804699	Genetic predictors of testosterone and their associations with cardiovascular disease and risk factors: A Mendelian randomization investigation.	Pubmed	0.004658	1	0.008008	0.08686	1	2	JMJD1C
Pubmed	19303159	Elevated expression of DKK1 is associated with cytoplasmic/nuclear beta-catenin accumulation and poor prognosis in hepatocellular carcinomas.	Pubmed	0.004658	1	0.008008	0.08686	1	2	CTNNB1
Pubmed	21317289	Dual Phosphorylation of suppressor of fused (Sufu) by PKA and GSK3beta regulates its stability and localization in the primary cilium.	Pubmed	0.004658	1	0.008008	0.08686	1	2	SUFU
Pubmed	19523851	Notch and wingless signaling cooperate in regulation of dendritic cell differentiation.	Pubmed	0.004658	1	0.008008	0.08686	1	2	CTNNB1
Pubmed	30046041	In-Vivo Nucleus Pulposus-Specific Regulation of Adult Murine Intervertebral Disc Degeneration via Wnt/Beta-Catenin Signaling.	Pubmed	0.004658	1	0.008008	0.08686	1	2	CTNNB1
Pubmed	16314202	GNB3 C825T and ACE I/D polymorphisms on the sodium-proton exchanger and the prevalence of essential hypertension in males.	Pubmed	0.004658	1	0.008008	0.08686	1	2	ACE
Pubmed	8610150	Mammalian ubiquitin-conjugating enzyme Ubc9 interacts with Rad51 recombination protein and localizes in synaptonemal complexes.	Pubmed	0.004658	1	0.008008	0.08686	1	2	RAD51
Pubmed	25213552	Exercise increases the binding of MEF2A to the Cpt1b promoter in mouse skeletal muscle.	Pubmed	0.004658	1	0.008008	0.08686	1	2	MEF2A
Pubmed	17173513	No association between variants in the ACE and angiotensin II receptor 1 genes and acute mountain sickness in Nepalese pilgrims to the Janai Purnima Festival at 4380 m.	Pubmed	0.004658	1	0.008008	0.08686	1	2	ACE
Pubmed	15665856	The cell-cycle checkpoint kinase Chk1 is required for mammalian homologous recombination repair.	Pubmed	0.004658	1	0.008008	0.08686	1	2	RAD51
Pubmed	16520412	Advanced glycation end products activate a chymase-dependent angiotensin II-generating pathway in diabetic complications.	Pubmed	0.004658	1	0.008008	0.08686	1	2	AGT
Pubmed	27624799	An APOC3 3'UTR variant associated with plasma triglycerides levels and coronary heart disease by creating a functional miR-4271 binding site.	Pubmed	0.004658	1	0.008008	0.08686	1	2	APOC3
Pubmed	17112651	Genetic polymorphisms in vasoactive genes and preeclampsia: a meta-analysis.	Pubmed	0.004658	1	0.008008	0.08686	1	2	AGT
Pubmed	12663654	Phosphatidylinositol 3-kinase regulates bone morphogenetic protein-2 (BMP-2)-induced myocyte enhancer factor 2A-dependent transcription of BMP-2 gene in cardiomyocyte precursor cells.	Pubmed	0.004658	1	0.008008	0.08686	1	2	MEF2A
Pubmed	8119896	Characterization of protein tyrosine phosphatase SH-PTP2. Study of phosphopeptide substrates and possible regulatory role of SH2 domains.	Pubmed	0.004658	1	0.008008	0.08686	1	2	PTPN11
Pubmed	34614013	Alpha-mannosidosis in Tunisian consanguineous families: Potential involvement of variants in GHR and SLC19A3 genes in the variable expressivity of cognitive impairment.	Pubmed	0.004658	1	0.008008	0.08686	1	2	GHR
Pubmed	24692096	Mutation update and genotype-phenotype correlations of novel and previously described mutations in TPM2 and TPM3 causing congenital myopathies.	Pubmed	0.004658	1	0.008008	0.08686	1	2	TPM2
Pubmed	32183562	Reducing Hypermuscularization of the Transitional Segment Between Arterioles and Capillaries Protects Against Spontaneous Intracerebral Hemorrhage.	Pubmed	0.004658	1	0.008008	0.08686	1	2	COL4A1
Pubmed	16280414	Expression of a dominant negative FGF receptor in developing GNRH1 neurons disrupts axon outgrowth and targeting to the median eminence.	Pubmed	0.004658	1	0.008008	0.08686	1	2	FGFR1
Pubmed	35879265	LRFN2 binding to NMDAR inhibits the progress of ESCC via regulating the Wnt/?-Catenin and NF-?B signaling pathway.	Pubmed	0.004658	1	0.008008	0.08686	1	2	CTNNB1
Pubmed	31338875	Role of miR-214 in regulation of ?-catenin and the malignant phenotype of melanoma.	Pubmed	0.004658	1	0.008008	0.08686	1	2	CTNNB1
Pubmed	31409643	The ubiquitination ligase SMURF2 reduces aerobic glycolysis and colorectal cancer cell proliferation by promoting ChREBP ubiquitination and degradation.	Pubmed	0.004658	1	0.008008	0.08686	1	2	MLXIPL
Pubmed	23477424	Possible correlation among echocardiographic measures, serum brain natriuretic peptide, and angiotensin II levels in hypertensive kidney transplanted children.	Pubmed	0.004658	1	0.008008	0.08686	1	2	AGT
Pubmed	21858084	Caveolin-1-mediated apolipoprotein A-I membrane binding sites are not required for cholesterol efflux.	Pubmed	0.004658	1	0.008008	0.08686	1	2	APOA1
Pubmed	12374786	Contribution of the Kir3.1 subunit to the muscarinic-gated atrial potassium channel IKACh.	Pubmed	0.004658	1	0.008008	0.08686	1	2	KCNJ5
Pubmed	14687660	Selective down-regulation of angiotensin II receptor type 1A signaling by protein tyrosine phosphatase SHP-2 in vascular smooth muscle cells.	Pubmed	0.004658	1	0.008008	0.08686	1	2	PTPN11
Pubmed	11157977	Apical membrane localization of the adenomatous polyposis coli tumor suppressor protein and subcellular distribution of the beta-catenin destruction complex in polarized epithelial cells.	Pubmed	0.004658	1	0.008008	0.08686	1	2	CTNNB1
Pubmed	22535304	?-catenin/TCF-1 pathway in T cell development and differentiation.	Pubmed	0.004658	1	0.008008	0.08686	1	2	CTNNB1
Pubmed	21320870	Cerebral small-vessel disease protein HTRA1 controls the amount of TGF-?1 via cleavage of proTGF-?1.	Pubmed	0.004658	1	0.008008	0.08686	1	2	HTRA1
Pubmed	20979579	PKC?-interacting protein ZIP3 is generated by intronic polyadenylation, and is expressed in the brain and retina of the rat.	Pubmed	0.004658	1	0.008008	0.08686	1	2	PRKCZ
Pubmed	12359135	Pulmonary hypertension in type 1 Gaucher's disease: genetic and epigenetic determinants of phenotype and response to therapy.	Pubmed	0.004658	1	0.008008	0.08686	1	2	ACE
Pubmed	8756477	A natural kinase-deficient variant of fibroblast growth factor receptor 1.	Pubmed	0.004658	1	0.008008	0.08686	1	2	FGFR1
Pubmed	25117703	Dietary squalene increases high density lipoprotein-cholesterol and paraoxonase 1 and decreases oxidative stress in mice.	Pubmed	0.004658	1	0.008008	0.08686	1	2	APOA1
Pubmed	26779651	Expression and clinical significance of SALL4 and ?-catenin in colorectal cancer.	Pubmed	0.004658	1	0.008008	0.08686	1	2	CTNNB1
Pubmed	15724677	[Relations between endothelial nitric oxide synthase and angiotensin-converting gene polymorphisms and certain biochemical parameters in patients with cardiac syndrome X].	Pubmed	0.004658	1	0.008008	0.08686	1	2	ACE
Pubmed	17942895	RAD51 up-regulation bypasses BRCA1 function and is a common feature of BRCA1-deficient breast tumors.	Pubmed	0.004658	1	0.008008	0.08686	1	2	RAD51
Pubmed	29170871	The diagnostic role of PTEN and ARID1A in serous effusions.	Pubmed	0.004658	1	0.008008	0.08686	1	2	ARID1A
Pubmed	27238498	Elevated interleukin-27 levels in human neonatal macrophages regulate indoleamine dioxygenase in a STAT-1 and STAT-3-dependent manner.	Pubmed	0.004658	1	0.008008	0.08686	1	2	STAT1
Pubmed	33529367	Nuclear factor erythroid 2-related factor 2 and ?-Catenin Coactivation in Hepatocellular Cancer: Biological and Therapeutic Implications.	Pubmed	0.004658	1	0.008008	0.08686	1	2	CTNNB1
Pubmed	32893965	Glutaredoxin 1 regulates macrophage polarization through mediating glutathionylation of STAT1.	Pubmed	0.004658	1	0.008008	0.08686	1	2	STAT1
Pubmed	15817165	Direct metabolic regulation of beta-catenin activity by the p85alpha regulatory subunit of phosphoinositide 3-OH kinase.	Pubmed	0.004658	1	0.008008	0.08686	1	2	CTNNB1
Pubmed	11226159	Specificity of signaling by STAT1 depends on SH2 and C-terminal domains that regulate Ser727 phosphorylation, differentially affecting specific target gene expression.	Pubmed	0.004658	1	0.008008	0.08686	1	2	STAT1
Pubmed	24753442	N-cadherin regulates molecular organization of excitatory and inhibitory synaptic circuits in adult hippocampus in vivo.	Pubmed	0.004658	1	0.008008	0.08686	1	2	CTNNB1
Pubmed	24018050	RIO kinase 3 acts as a SUFU-dependent positive regulator of Hedgehog signaling.	Pubmed	0.004658	1	0.008008	0.08686	1	2	SUFU
Pubmed	35642851	Mechanism of	Pubmed	0.004658	1	0.008008	0.08686	1	2	STAT1
Pubmed	16326171	Associations between plasma lipid parameters and APOC3 and APOA4 genotypes in a healthy population are independent of dietary cholesterol intake.	Pubmed	0.004658	1	0.008008	0.08686	1	2	APOC3
Pubmed	18835943	Plasma apolipoprotein CI and CIII levels are associated with increased plasma triglyceride levels and decreased fat mass in men with the metabolic syndrome.	Pubmed	0.004658	1	0.008008	0.08686	1	2	APOC3
Pubmed	29743238	Transforming growth factor ?2 (TGF?2) signaling plays a key role in glucocorticoid-induced ocular hypertension.	Pubmed	0.004658	1	0.008008	0.08686	1	2	TGFB2
Pubmed	32134561	Reduction of SOST gene promotes bone formation through the Wnt/?-catenin signalling pathway and compensates particle-induced osteolysis.	Pubmed	0.004658	1	0.008008	0.08686	1	2	CTNNB1
Pubmed	29660381	ARID1A ablation leads to multiple drug resistance in ovarian cancer via transcriptional activation of MRP2.	Pubmed	0.004658	1	0.008008	0.08686	1	2	ARID1A
Pubmed	26682220	Serum Levels of ApoA1 and ApoA2 Are Associated with Cognitive Status in Older Men.	Pubmed	0.004658	1	0.008008	0.08686	1	2	APOA1
Pubmed	32171527	Optineurin regulates osteoblastogenesis through STAT1.	Pubmed	0.004658	1	0.008008	0.08686	1	2	STAT1
Pubmed	20414677	Update on molecular diagnosis of hereditary hemorrhagic telangiectasia.	Pubmed	0.004658	1	0.008008	0.08686	1	2	ACVRL1
Pubmed	25813273	Congenital mirror movements: phenotypes associated with DCC and RAD51 mutations.	Pubmed	0.004658	1	0.008008	0.08686	1	2	RAD51
Pubmed	22330140	A proprotein convertase/MMP-14 proteolytic cascade releases a novel 40?kDa vasculostatin from tumor suppressor BAI1.	Pubmed	0.004658	1	0.008008	0.08686	1	2	MMP14
Pubmed	30685130	Association of nuclear localization of SHP2 and YAP1 with unfavorable prognosis in non-small cell lung cancer.	Pubmed	0.004658	1	0.008008	0.08686	1	2	PTPN11
Pubmed	19449407	Independent NF1 and PTPN11 mutations in a family with neurofibromatosis-Noonan syndrome.	Pubmed	0.004658	1	0.008008	0.08686	1	2	PTPN11
Pubmed	23237810	The vWFA2 domain of type VII collagen is responsible for collagen binding.	Pubmed	0.004658	1	0.008008	0.08686	1	2	COL4A1
Pubmed	20042673	Involvement of Wnt signaling in dermal fibroblasts.	Pubmed	0.004658	1	0.008008	0.08686	1	2	CTNNB1
Pubmed	21030215	ID3 mediates X-ray-induced apoptosis of keratinocytes through the regulation of ?-catenin.	Pubmed	0.004658	1	0.008008	0.08686	1	2	CTNNB1
Pubmed	26248218	FABP4-Cre Mediated Expression of Constitutively Active ChREBP Protects Against Obesity, Fatty Liver, and Insulin Resistance.	Pubmed	0.004658	1	0.008008	0.08686	1	2	MLXIPL
Pubmed	26890983	Calreticulin variant stratified driver mutational status and prognosis in essential thrombocythemia.	Pubmed	0.004658	1	0.008008	0.08686	1	2	MPL
Pubmed	25490384	?-catenin is involved in Bex2 down-regulation induced glioma cell invasion/migration inhibition.	Pubmed	0.004658	1	0.008008	0.08686	1	2	CTNNB1
Pubmed	30144445	RPA1 downregulation enhances nasopharyngeal cancer radiosensitivity via blocking RAD51 to the DNA damage site.	Pubmed	0.004658	1	0.008008	0.08686	1	2	RAD51
Pubmed	17521633	Characterization of zinc finger protein 496 that interacts with Jumonji/Jarid2.	Pubmed	0.004658	1	0.008008	0.08686	1	2	JARID2
Pubmed	31867619	Human gain-of-function STAT1 mutation disturbs IL-17 immunity in mice.	Pubmed	0.004658	1	0.008008	0.08686	1	2	STAT1
Pubmed	33206726	TGF-?-induced activation of conjunctival fibroblasts is modulated by FGF-2 and substratum stiffness.	Pubmed	0.004658	1	0.008008	0.08686	1	2	TGFB2
Pubmed	28492557	Cryptotanshinone inhibits human glioma cell proliferation in vitro and in vivo through SHP-2-dependent inhibition of STAT3 activation.	Pubmed	0.004658	1	0.008008	0.08686	1	2	PTPN11
Pubmed	21751375	Functional analysis of novel phosphorylation sites of CREB-binding protein using mass spectrometry and mammalian two-hybrid assays.	Pubmed	0.004658	1	0.008008	0.08686	1	2	CTNNB1
Pubmed	23321667	MicroRNA-374a activates Wnt/?-catenin signaling to promote breast cancer metastasis.	Pubmed	0.004658	1	0.008008	0.08686	1	2	CTNNB1
Pubmed	30431099	FOXC1 silencing inhibits the epithelial?to?mesenchymal transition of glioma cells: Involvement of ??catenin signaling.	Pubmed	0.004658	1	0.008008	0.08686	1	2	CTNNB1
Pubmed	27096746	Design of Peptide Substrate for Sensitively and Specifically Detecting Two A?-Degrading Enzymes: Neprilysin and Angiotensin-Converting Enzyme.	Pubmed	0.004658	1	0.008008	0.08686	1	2	ACE
Pubmed	17545628	Epigenetically controlled fibroblast growth factor receptor 2 signaling imposes on the RAS/BRAF/mitogen-activated protein kinase pathway to modulate thyroid cancer progression.	Pubmed	0.004658	1	0.008008	0.08686	1	2	FGFR1
Pubmed	12097378	The B cell antigen receptor regulates the transcriptional activator beta-catenin via protein kinase C-mediated inhibition of glycogen synthase kinase-3.	Pubmed	0.004658	1	0.008008	0.08686	1	2	CTNNB1
Pubmed	10805787	Distinct roles of the NH2- and COOH-terminal domains of the protein inhibitor of activated signal transducer and activator of transcription (STAT) 1 (PIAS1) in cytokine-induced PIAS1-Stat1 interaction.	Pubmed	0.004658	1	0.008008	0.08686	1	2	STAT1
Pubmed	19523958	Chronic hypoxia inhibits MMP-2 activation and cellular invasion in human cardiac myofibroblasts.	Pubmed	0.004658	1	0.008008	0.08686	1	2	MMP14
Pubmed	15830186	Association between plasma activities of semicarbazide-sensitive amine oxidase and angiotensin-converting enzyme in patients with type 1 diabetes mellitus.	Pubmed	0.004658	1	0.008008	0.08686	1	2	ACE
Pubmed	34533813	Upregulation of FoxO6 in nucleus pulposus cells promotes DNA damage repair via activation of RAD51.	Pubmed	0.004658	1	0.008008	0.08686	1	2	RAD51
Pubmed	11096141	Angiotensinogen M235T and chymase gene CMA/B polymorphisms are not associated with nephropathy in type II diabetes.	Pubmed	0.004658	1	0.008008	0.08686	1	2	AGT
Pubmed	28910149	Dual Targeting of Epidermal Growth Factor Receptor and HER3 by MEHD7945A as Monotherapy or in Combination with Cisplatin Partially Overcomes Cetuximab Resistance in Head and Neck Squamous Cell Carcinoma Cell Lines.	Pubmed	0.004658	1	0.008008	0.08686	1	2	ERBB3
Pubmed	21415598	PTK7: a cell polarity receptor with multiple facets.	Pubmed	0.004658	1	0.008008	0.08686	1	2	CTNNB1
Pubmed	33123912	Tissue Inhibitor of Metalloprotease-1 (TIMP-1) Regulates Adipogenesis of Adipose-derived Stem Cells (ASCs) via the Wnt Signaling Pathway in an MMP-independent Manner.	Pubmed	0.004658	1	0.008008	0.08686	1	2	CTNNB1
Pubmed	19846673	Hepatitis C virus NS5A protein interacts with beta-catenin and stimulates its transcriptional activity in a phosphoinositide-3 kinase-dependent fashion.	Pubmed	0.004658	1	0.008008	0.08686	1	2	CTNNB1
Pubmed	28240604	Autocrine lysophosphatidic acid signaling activates ?-catenin and promotes lung allograft fibrosis.	Pubmed	0.004658	1	0.008008	0.08686	1	2	CTNNB1
Pubmed	24189466	Common gene variants in RAD51, XRCC2 and XPD are not associated with clinical outcome in soft-tissue sarcoma patients.	Pubmed	0.004658	1	0.008008	0.08686	1	2	RAD51
Pubmed	36017915	A Peptide Encoded by a Long Non-Coding RNA DLX6-AS1 Facilitates Cell Proliferation, Migration, and Invasion by Activating the wnt/?-Catenin Signaling Pathway in Non-Small-Cell Lung Cancer Cell.	Pubmed	0.004658	1	0.008008	0.08686	1	2	CTNNB1
Pubmed	25164010	?-catenin contributes to lung tumor development induced by EGFR mutations.	Pubmed	0.004658	1	0.008008	0.08686	1	2	CTNNB1
Pubmed	23837653	Usefulness and limitations of E-cadherin and ?-catenin in the classification of breast carcinomas in situ with mixed pattern.	Pubmed	0.004658	1	0.008008	0.08686	1	2	CTNNB1
Pubmed	26863569	ADAM10-mediated release of heregulin confers resistance to trastuzumab by activating HER3.	Pubmed	0.004658	1	0.008008	0.08686	1	2	ERBB3
Pubmed	36916303	MicroRNA-592 Inhibits the Growth of Ovarian Cancer Cells by Targeting ERBB3.	Pubmed	0.004658	1	0.008008	0.08686	1	2	ERBB3
Pubmed	34626176	Whole-exome sequencing reveals a role of HTRA1 and EGFL8 in brain white matter hyperintensities.	Pubmed	0.004658	1	0.008008	0.08686	1	2	HTRA1
Pubmed	24165569	miR-125b targets erythropoietin and its receptor and their expression correlates with metastatic potential and ERBB2/HER2 expression.	Pubmed	0.004658	1	0.008008	0.08686	1	2	EPOR
Pubmed	26971290	Effects of Common Polymorphisms in the MTHFR and ACE Genes on Diabetic Peripheral Neuropathy Progression: a Meta-Analysis.	Pubmed	0.004658	1	0.008008	0.08686	1	2	ACE
Pubmed	7935386	Role of SH-PTP2, a protein-tyrosine phosphatase with Src homology 2 domains, in insulin-stimulated Ras activation.	Pubmed	0.004658	1	0.008008	0.08686	1	2	PTPN11
Pubmed	19618959	Apolipoprotein modulation of streptococcal serum opacity factor activity against human plasma high-density lipoproteins.	Pubmed	0.004658	1	0.008008	0.08686	1	2	APOA1
Pubmed	7684495	Developmental analysis of tropomyosin gene expression in embryonic stem cells and mouse embryos.	Pubmed	0.004658	1	0.008008	0.08686	1	2	TPM2
Pubmed	21858102	Degenerate wave and capacitive coupling increase human MSC invasion and proliferation while reducing cytotoxicity in an in vitro wound healing model.	Pubmed	0.004658	1	0.008008	0.08686	1	2	MMP14
Pubmed	31841196	MicroRNA-296 functions as a tumor suppressor in breast cancer by targeting FGFR1 and regulating the Wnt/?-catenin signaling pathway.	Pubmed	0.004658	1	0.008008	0.08686	1	2	FGFR1
Pubmed	26334633	Enhanced Expression of Integrin ?v?3 Induced by TGF-? Is Required for the Enhancing Effect of Fibroblast Growth Factor 1 (FGF1) in TGF-?-Induced Epithelial-Mesenchymal Transition (EMT) in Mammary Epithelial Cells.	Pubmed	0.004658	1	0.008008	0.08686	1	2	FGFR1
Pubmed	16818212	Genetic susceptibility to atrial fibrillation in patients with congestive heart failure.	Pubmed	0.004658	1	0.008008	0.08686	1	2	ACE
Pubmed	19039150	Association of coronary artery disease with polymorphisms of angiotensin-converting enzyme and methylenetetrahydrofolate reductase gene.	Pubmed	0.004658	1	0.008008	0.08686	1	2	ACE
Pubmed	30097457	FLYWCH1, a Novel Suppressor of Nuclear ?-Catenin, Regulates Migration and Morphology in Colorectal Cancer.	Pubmed	0.004658	1	0.008008	0.08686	1	2	CTNNB1
Pubmed	17592150	Enteroendocrine precursors differentiate independently of Wnt and form serotonin expressing adenomas in response to active beta-catenin.	Pubmed	0.004658	1	0.008008	0.08686	1	2	CTNNB1
Pubmed	20713195	Activation of ?-catenin signaling in MLO-Y4 osteocytic cells versus 2T3 osteoblastic cells by fluid flow shear stress and PGE2: Implications for the study of mechanosensation in bone.	Pubmed	0.004658	1	0.008008	0.08686	1	2	CTNNB1
Pubmed	25249657	Fibroblast growth factor receptor 1 is a key inhibitor of TGF? signaling in the endothelium.	Pubmed	0.004658	1	0.008008	0.08686	1	2	FGFR1
Pubmed	20811503	Beta-catenin signaling negatively regulates intermediate progenitor population numbers in the developing cortex.	Pubmed	0.004658	1	0.008008	0.08686	1	2	CTNNB1
Pubmed	34952427	Identification of AGT and CD44 in methotrexate-resistant colorectal cancer and reversal of methotrexate-resistance.	Pubmed	0.004658	1	0.008008	0.08686	1	2	AGT
Pubmed	34171264	Co-occurring gain-of-function mutations in HER2 and HER3 modulate HER2/HER3 activation, oncogenesis, and HER2 inhibitor sensitivity.	Pubmed	0.004658	1	0.008008	0.08686	1	2	ERBB3
Pubmed	26094307	Genetic predisposition to breath-hold diving-induced hemoptysis: Preliminary study.	Pubmed	0.004658	1	0.008008	0.08686	1	2	ACE
Pubmed	33338595	Myeloid differentiation protein 2 mediates angiotensin II-induced inflammation and mesenchymal transition in vascular endothelium.	Pubmed	0.004658	1	0.008008	0.08686	1	2	AGT
Pubmed	25115237	Brachyury cooperates with Wnt/?-catenin signalling to elicit primitive-streak-like behaviour in differentiating mouse embryonic stem cells.	Pubmed	0.004658	1	0.008008	0.08686	1	2	CTNNB1
Pubmed	19641301	Association of (pro)renin receptor mRNA expression with angiotensin-converting enzyme mRNA expression in human artery.	Pubmed	0.004658	1	0.008008	0.08686	1	2	ACE
Pubmed	30291855	Association of STAT4, TGF?1, SH2B3 and PTPN22 polymorphisms with autoimmune hepatitis.	Pubmed	0.004658	1	0.008008	0.08686	1	2	SH2B3
Pubmed	31747856	TRIM58 suppresses the tumor growth in gastric cancer by inactivation of ?-catenin signaling via ubiquitination.	Pubmed	0.004658	1	0.008008	0.08686	1	2	CTNNB1
Pubmed	36174930	Angiotensin II Regulates the Neural Expression of Subjective Fear in Humans: A Precision Pharmaco-Neuroimaging Approach.	Pubmed	0.004658	1	0.008008	0.08686	1	2	AGT
Pubmed	29407635	MicroRNA-186 serves as a tumor suppressor in oral squamous cell carcinoma by negatively regulating the protein tyrosine phosphatase SHP2 expression.	Pubmed	0.004658	1	0.008008	0.08686	1	2	PTPN11
Pubmed	26285011	Association of Genetic Polymorphisms in CDH1 and CTNNB1 with Breast Cancer Susceptibility and Patients' Prognosis among Chinese Han Women.	Pubmed	0.004658	1	0.008008	0.08686	1	2	CTNNB1
Pubmed	17976036	Wnt4 inhibits beta-catenin/TCF signalling by redirecting beta-catenin to the cell membrane.	Pubmed	0.004658	1	0.008008	0.08686	1	2	CTNNB1
Pubmed	27059954	Extracellular Regulation of Bone Morphogenetic Protein Activity by the Microfibril Component Fibrillin-1.	Pubmed	0.004658	1	0.008008	0.08686	1	2	FBN1
Pubmed	26116360	Heregulin-ErbB3-Driven Tumor Growth Persists in PI3 Kinase Mutant Cancer Cells.	Pubmed	0.004658	1	0.008008	0.08686	1	2	ERBB3
Pubmed	28418353	[A change in the expression of membrane-associated proteins and cytoplasmic actin isoforms in the progression of human colon tumors].	Pubmed	0.004658	1	0.008008	0.08686	1	2	CTNNB1
Pubmed	18497458	Population-based case-control study of renin-angiotensin system genes polymorphisms and hypertension among Hispanics.	Pubmed	0.004658	1	0.008008	0.08686	1	2	ACE
Pubmed	18159113	Implications of mutations of activin receptor-like kinase 1 gene (ALK1) in addition to bone morphogenetic protein receptor II gene (BMPR2) in children with pulmonary arterial hypertension.	Pubmed	0.004658	1	0.008008	0.08686	1	2	ACVRL1
Pubmed	25480946	PD-1/SHP-2 inhibits Tc1/Th1 phenotypic responses and the activation of T cells in the tumor microenvironment.	Pubmed	0.004658	1	0.008008	0.08686	1	2	PTPN11
Pubmed	15709172	Coexpression of erythropoietin and erythropoietin receptor in von Hippel-Lindau disease-associated renal cysts and renal cell carcinoma.	Pubmed	0.004658	1	0.008008	0.08686	1	2	EPOR
Pubmed	28359509	Autosomal Recessive Cardiomyopathy Presenting as Acute Myocarditis.	Pubmed	0.004658	1	0.008008	0.08686	1	2	STAT1
Pubmed	9566926	Selective disruption of genes transiently induced in differentiating mouse embryonic stem cells by using gene trap mutagenesis and site-specific recombination.	Pubmed	0.004658	1	0.008008	0.08686	1	2	LTBP4
Pubmed	28274199	Properties of STAT1 and IRF1 enhancers and the influence of SNPs.	Pubmed	0.004658	1	0.008008	0.08686	1	2	STAT1
Pubmed	16554055	Altered hepatic lipid status and apolipoprotein A-I metabolism in mice lacking phospholipid transfer protein.	Pubmed	0.004658	1	0.008008	0.08686	1	2	APOA1
Pubmed	15709164	Expression of erythropoietin and erythropoietin receptor in non-small cell lung carcinomas.	Pubmed	0.004658	1	0.008008	0.08686	1	2	EPOR
Pubmed	20798051	FGF receptor-4 (FGFR4) polymorphism acts as an activity switch of a membrane type 1 matrix metalloproteinase-FGFR4 complex.	Pubmed	0.004658	1	0.008008	0.08686	1	2	MMP14
Pubmed	18267120	Silencing of the MT1-MMP/ G6PT axis suppresses calcium mobilization by sphingosine-1-phosphate in glioblastoma cells.	Pubmed	0.004658	1	0.008008	0.08686	1	2	MMP14
Pubmed	34229297	Chloride intracellular channel protein 2 is secreted and inhibits MMP14 activity, while preventing tumor cell invasion and metastasis.	Pubmed	0.004658	1	0.008008	0.08686	1	2	MMP14
Pubmed	26035976	Coronary levels of angiotensin-II and endothelin-I in diabetic patients with and without coronary artery disease.	Pubmed	0.004658	1	0.008008	0.08686	1	2	AGT
Pubmed	11698644	Glucose and cAMP regulate the L-type pyruvate kinase gene by phosphorylation/dephosphorylation of the carbohydrate response element binding protein.	Pubmed	0.004658	1	0.008008	0.08686	1	2	MLXIPL
Pubmed	35446024	Bioorthogonal PEGylation Prolongs the Elimination Half-Life of N-TIMP2 While Retaining MMP Inhibition.	Pubmed	0.004658	1	0.008008	0.08686	1	2	MMP14
Pubmed	26755607	Quantitative proteomics identify DAB2 as a cardiac developmental regulator that inhibits WNT/?-catenin signaling.	Pubmed	0.004658	1	0.008008	0.08686	1	2	CTNNB1
Pubmed	11684013	Targeted disruption of the zetaPKC gene results in the impairment of the NF-kappaB pathway.	Pubmed	0.004658	1	0.008008	0.08686	1	2	PRKCZ
Pubmed	24395916	Complement activation by ceramide transporter proteins.	Pubmed	0.004658	1	0.008008	0.08686	1	2	CERT1
Pubmed	23235344	Diagnostic and prognostic role of HBME-1, galectin-3, and ?-catenin in poorly differentiated and anaplastic thyroid carcinomas.	Pubmed	0.004658	1	0.008008	0.08686	1	2	CTNNB1
Pubmed	26936993	FGFR1 promotes the stem cell-like phenotype of FGFR1-amplified non-small cell lung cancer cells through the Hedgehog pathway.	Pubmed	0.004658	1	0.008008	0.08686	1	2	FGFR1
Pubmed	36992938	Association between	Pubmed	0.004658	1	0.008008	0.08686	1	2	ACE
Pubmed	25154786	Identification of a breast cancer family double heterozygote for RAD51C and BRCA2 gene mutations.	Pubmed	0.004658	1	0.008008	0.08686	1	2	RAD51C
Pubmed	29755115	Endothelial Akt1 loss promotes prostate cancer metastasis via ?-catenin-regulated tight-junction protein turnover.	Pubmed	0.004658	1	0.008008	0.08686	1	2	CTNNB1
Pubmed	33231620	ACE2, angiotensin 1-7 and skeletal muscle: review in the era of COVID-19.	Pubmed	0.004658	1	0.008008	0.08686	1	2	AGT
Pubmed	14505356	Fibroblast growth factor receptor-1 mediates the inhibition of endothelial cell proliferation and the promotion of skeletal myoblast differentiation by SPARC: a role for protein kinase A.	Pubmed	0.004658	1	0.008008	0.08686	1	2	FGFR1
Pubmed	33938235	Loss of growth hormone signaling in the mouse germline or in adulthood reduces islet mass and alters islet function with notable sex differences.	Pubmed	0.004658	1	0.008008	0.08686	1	2	GHR
Pubmed	30421568	Anticancer activity of paroxetine in human colon cancer cells: Involvement of MET and ERBB3.	Pubmed	0.004658	1	0.008008	0.08686	1	2	ERBB3
Pubmed	11481325	Protein interaction studies of MAGP-1 with tropoelastin and fibrillin-1.	Pubmed	0.004658	1	0.008008	0.08686	1	2	FBN1
Pubmed	26936965	Role of GCN2-Independent Signaling Through a Noncanonical PERK/NRF2 Pathway in the Physiological Responses to Dietary Methionine Restriction.	Pubmed	0.004658	1	0.008008	0.08686	1	2	EIF2AK4
Pubmed	32423825	lncRNA TGF?2-AS1 promotes ECM production via TGF-?2 in human trabecular meshwork cells.	Pubmed	0.004658	1	0.008008	0.08686	1	2	TGFB2
Pubmed	11696022	Evaluation of the roles of common genetic mutations in leukoaraiosis.	Pubmed	0.004658	1	0.008008	0.08686	1	2	ACE
Pubmed	17496220	Effects of D-4F on vasodilation, oxidative stress, angiostatin, myocardial inflammation, and angiogenic potential in tight-skin mice.	Pubmed	0.004658	1	0.008008	0.08686	1	2	FBN1
Pubmed	23908598	Amino acid deprivation promotes tumor angiogenesis through the GCN2/ATF4 pathway.	Pubmed	0.004658	1	0.008008	0.08686	1	2	EIF2AK4
Pubmed	18316596	A novel RET kinase-beta-catenin signaling pathway contributes to tumorigenesis in thyroid carcinoma.	Pubmed	0.004658	1	0.008008	0.08686	1	2	CTNNB1
Pubmed	17991764	Expression of the hepatic specific V1 messenger ribonucleic acid of the human growth hormone receptor gene is regulated by hepatic nuclear factor (HNF)-4alpha2 and HNF-4alpha8.	Pubmed	0.004658	1	0.008008	0.08686	1	2	GHR
Pubmed	24464187	An abundant dysfunctional apolipoprotein A1 in human atheroma.	Pubmed	0.004658	1	0.008008	0.08686	1	2	APOA1
Pubmed	17991754	Tissue inhibitor of metalloproteinases-2 binding to membrane-type 1 matrix metalloproteinase induces MAPK activation and cell growth by a non-proteolytic mechanism.	Pubmed	0.004658	1	0.008008	0.08686	1	2	MMP14
Pubmed	11684012	Site-specific incorporation of a phosphotyrosine mimetic reveals a role for tyrosine phosphorylation of SHP-2 in cell signaling.	Pubmed	0.004658	1	0.008008	0.08686	1	2	PTPN11
Pubmed	30266829	RhoA and ERK signalling regulate the expression of the transcription factor Nfix in myogenic cells.	Pubmed	0.004658	1	0.008008	0.08686	1	2	NFIX
Pubmed	20656890	Cardiomyocyte sulfonylurea receptor 2-KATP channel mediates cardioprotection and ST segment elevation.	Pubmed	0.004658	1	0.008008	0.08686	1	2	KCNJ5
Pubmed	33052929	Establishment and characterization of VOA1066 cells: An undifferentiated endometrial carcinoma cell line.	Pubmed	0.004658	1	0.008008	0.08686	1	2	ARID1A
Pubmed	31843716	3D-microenvironments initiate TCF4 expression rescuing nuclear ?-catenin activity in MCF-7 breast cancer cells.	Pubmed	0.004658	1	0.008008	0.08686	1	2	CTNNB1
Pubmed	23801766	Combined optical and topographic imaging reveals different arrangements of human RAD54 with presynaptic and postsynaptic RAD51-DNA filaments.	Pubmed	0.004658	1	0.008008	0.08686	1	2	RAD51
Pubmed	16485730	Aldosterone synthase -344C/T and angiotensin-converting enzyme I/D polymorphisms in Turkish hypertensive patients with normal coronary arteries.	Pubmed	0.004658	1	0.008008	0.08686	1	2	ACE
Pubmed	15219872	Increased seizure susceptibility and cortical malformation in beta-catenin mutant mice.	Pubmed	0.004658	1	0.008008	0.08686	1	2	CTNNB1
Pubmed	17785444	Nemo-like kinase-myocyte enhancer factor 2A signaling regulates anterior formation in Xenopus development.	Pubmed	0.004658	1	0.008008	0.08686	1	2	MEF2A
Pubmed	20030467	Association of aldosterone concentration and mineralocorticoid receptor genotype with potassium response to spironolactone in patients with heart failure.	Pubmed	0.004658	1	0.008008	0.08686	1	2	AGT
Pubmed	18774540	ApoB/ApoA-I ratio in young patients with ischemic cerebral stroke or peripheral arterial disease.	Pubmed	0.004658	1	0.008008	0.08686	1	2	APOA1
Pubmed	33772547	RERE deficiency contributes to the development of orofacial clefts in humans and mice.	Pubmed	0.004658	1	0.008008	0.08686	1	2	RERE
Pubmed	24971698	Deletion of Dicer in late erythroid cells results in impaired stress erythropoiesis in mice.	Pubmed	0.004658	1	0.008008	0.08686	1	2	EPOR
Pubmed	30626938	The coordinated action of VCP/p97 and GCN2 regulates cancer cell metabolism and proteostasis during nutrient limitation.	Pubmed	0.004658	1	0.008008	0.08686	1	2	EIF2AK4
Pubmed	17785439	Wnt/beta-catenin is essential for intestinal homeostasis and maintenance of intestinal stem cells.	Pubmed	0.004658	1	0.008008	0.08686	1	2	CTNNB1
Pubmed	15158448	Sall1, a causative gene for Townes-Brocks syndrome, enhances the canonical Wnt signaling by localizing to heterochromatin.	Pubmed	0.004658	1	0.008008	0.08686	1	2	CTNNB1
Pubmed	15205261	Erythropoietin and hypoxia stimulate erythropoietin receptor and nitric oxide production by endothelial cells.	Pubmed	0.004658	1	0.008008	0.08686	1	2	EPOR
Pubmed	21297984	Human RSPO1/R-spondin1 is expressed during early ovary development and augments ?-catenin signaling.	Pubmed	0.004658	1	0.008008	0.08686	1	2	CTNNB1
Pubmed	34337054	SEMA4D Knockdown Attenuates	Pubmed	0.004658	1	0.008008	0.08686	1	2	CTNNB1
Pubmed	26971330	The transcription factor TBX2 regulates melanogenesis in melanocytes by repressing Oca2.	Pubmed	0.004658	1	0.008008	0.08686	1	2	TBX2
Pubmed	19040205	Protease activated receptor-1, PAR1, promotes placenta trophoblast invasion and beta-catenin stabilization.	Pubmed	0.004658	1	0.008008	0.08686	1	2	CTNNB1
Pubmed	12651854	Binding and internalization of lipopolysaccharide by Cla-1, a human orthologue of rodent scavenger receptor B1.	Pubmed	0.004658	1	0.008008	0.08686	1	2	APOA1
Pubmed	16843107	APC and CTNNB1 mutations are rare in sporadic ependymomas.	Pubmed	0.004658	1	0.008008	0.08686	1	2	CTNNB1
Pubmed	17531119	Effect of renin-angiotensin-aldosterone system gene polymorphisms on blood pressure response to antihypertensive treatment.	Pubmed	0.004658	1	0.008008	0.08686	1	2	ACE
Pubmed	23742896	Cardiomyocyte FGF signaling is required for Cx43 phosphorylation and cardiac gap junction maintenance.	Pubmed	0.004658	1	0.008008	0.08686	1	2	FGFR1
Pubmed	11961237	Human plasma thrombopoietin levels are regulated by binding to platelet thrombopoietin receptors in vivo.	Pubmed	0.004658	1	0.008008	0.08686	1	2	MPL
Pubmed	28565870	C1QBP is upregulated in colon cancer and binds to apolipoprotein A-I.	Pubmed	0.004658	1	0.008008	0.08686	1	2	APOA1
Pubmed	27624941	Regulation of L-type Ca2+ Channel Activity and Insulin Secretion by Huntingtin-associated Protein 1.	Pubmed	0.004658	1	0.008008	0.08686	1	2	CACNA1C
Pubmed	16037064	CCM1 and CCM2 protein interactions in cell signaling: implications for cerebral cavernous malformations pathogenesis.	Pubmed	0.004658	1	0.008008	0.08686	1	2	CCM2
Pubmed	35593463	NEDD4L inhibits cell viability, cell cycle progression, and glutamine metabolism in esophageal squamous cell carcinoma via ubiquitination of c-Myc.	Pubmed	0.004658	1	0.008008	0.08686	1	2	NEDD4L
Pubmed	34026436	Temporarily Epigenetic Repression in Bergmann Glia Regulates the Migration of Granule Cells.	Pubmed	0.004658	1	0.008008	0.08686	1	2	NFIX
Pubmed	17002296	Structure of SAP18: a ubiquitin fold in histone deacetylase complex assembly.	Pubmed	0.004658	1	0.008008	0.08686	1	2	SUFU
Pubmed	30217817	Fibroblast growth factor receptor 5 (FGFR5) is a co-receptor for FGFR1 that is up-regulated in beta-cells by cytokine-induced inflammation.	Pubmed	0.004658	1	0.008008	0.08686	1	2	FGFR1
Pubmed	34376693	Small tandem DNA duplications result from CST-guided Pol ?-primase action at DNA break termini.	Pubmed	0.004658	1	0.008008	0.08686	1	2	PRIM1
Pubmed	35434831	U2AF1 mutation connects DNA damage to the alternative splicing of RAD51 in lung adenocarcinomas.	Pubmed	0.004658	1	0.008008	0.08686	1	2	RAD51
Pubmed	24716743	Analysis of ANK3 and CACNA1C variants identified in bipolar disorder whole genome sequence data.	Pubmed	0.004658	1	0.008008	0.08686	1	2	CACNA1C
Pubmed	30973904	Association of genetic polymorphisms with acute kidney injury after cardiac surgery in a Southeast Asian population.	Pubmed	0.004658	1	0.008008	0.08686	1	2	ACE
Pubmed	19582813	Interleukin-27 displays interferon-gamma-like functions in human hepatoma cells and hepatocytes.	Pubmed	0.004658	1	0.008008	0.08686	1	2	STAT1
Pubmed	30315939	Further refinement of COL4A1 and COL4A2 related cortical malformations.	Pubmed	0.004658	1	0.008008	0.08686	1	2	COL4A1
Pubmed	31419281	Cyclase-associated protein 1 is a binding partner of proprotein convertase subtilisin/kexin type-9 and is required for the degradation of low-density lipoprotein receptors by proprotein convertase subtilisin/kexin type-9.	Pubmed	0.004658	1	0.008008	0.08686	1	2	CTNNB1
Pubmed	15614026	Single nucleotide polymorphisms predict the change in left ventricular mass in response to antihypertensive treatment.	Pubmed	0.004658	1	0.008008	0.08686	1	2	AGT
Pubmed	15614025	Association of peripheral and central arterial wave reflections with the CYP11B2 -344C allele and sodium excretion.	Pubmed	0.004658	1	0.008008	0.08686	1	2	ACE
Pubmed	21220429	Neuronal precursor cell-expressed developmentally down-regulated 4-1 (NEDD4-1) controls the sorting of newly synthesized Ca(V)1.2 calcium channels.	Pubmed	0.004658	1	0.008008	0.08686	1	2	CACNA1C
Pubmed	30061420	Inhibition of GCN2 sensitizes ASNS-low cancer cells to asparaginase by disrupting the amino acid response.	Pubmed	0.004658	1	0.008008	0.08686	1	2	EIF2AK4
Pubmed	16542389	Mutation analysis in hereditary haemorrhagic telangiectasia in Germany reveals 11 novel ENG and 12 novel ACVRL1/ALK1 mutations.	Pubmed	0.004658	1	0.008008	0.08686	1	2	ACVRL1
Pubmed	24958857	STAT1-induced ASPP2 transcription identifies a link between neuroinflammation, cell polarity, and tumor suppression.	Pubmed	0.004658	1	0.008008	0.08686	1	2	STAT1
Pubmed	23766539	Wnt4/?-catenin signaling in medullary kidney myofibroblasts.	Pubmed	0.004658	1	0.008008	0.08686	1	2	CTNNB1
Pubmed	19506298	Genetic fingerprinting of the development and progression of T-cell lymphoma in a murine model of atypical myeloproliferative disorder initiated by the ZNF198-fibroblast growth factor receptor-1 chimeric tyrosine kinase.	Pubmed	0.004658	1	0.008008	0.08686	1	2	FGFR1
Pubmed	20331763	The analysis of JAK2 and MPL mutations and JAK2 single nucleotide polymorphisms in MPN patients by MassARRAY assay.	Pubmed	0.004658	1	0.008008	0.08686	1	2	MPL
Pubmed	29141219	Preventive Inhibition of Liver Tumorigenesis by Systemic Activation of Innate Immune Functions.	Pubmed	0.004658	1	0.008008	0.08686	1	2	PTPN11
Pubmed	21081127	Role of protein kinase C and mitochondrial permeability transition pore in the neuroprotective effect of ceramide in ischemia-induced cell death.	Pubmed	0.004658	1	0.008008	0.08686	1	2	PRKCZ
Pubmed	32323594	Tumor necrosis factor (TNF)-308, -1031, and angiotensin-converting enzyme (ACE) DD/II polymorphisms' role in Behcet's disease with and without uveitis: a meta-analysis.	Pubmed	0.004658	1	0.008008	0.08686	1	2	ACE
Pubmed	16963053	Angiotensin II increases expression and secretion of cathepsin F in cultured human monocyte-derived macrophages: an angiotensin II type 2 receptor-mediated effect.	Pubmed	0.004658	1	0.008008	0.08686	1	2	AGT
Pubmed	17403918	Erythropoietin modulation of podocalyxin and a proposed erythroblast niche.	Pubmed	0.004658	1	0.008008	0.08686	1	2	EPOR
Pubmed	3729925	Fourteen genetically variant proteins of mouse brain: discovery of two new variants and chromosomal mapping of four loci.	Pubmed	0.004658	1	0.008008	0.08686	1	2	APOA1
Pubmed	18269824	[Association between angiotensin-converting enzyme and endothelial nitric oxide synthase gene polymorphism and risk of coronary artery disease].	Pubmed	0.004658	1	0.008008	0.08686	1	2	ACE
Pubmed	32732225	Prenatal clinical manifestations in individuals with	Pubmed	0.004658	1	0.008008	0.08686	1	2	COL4A1
Pubmed	36208661	Reactive oxygen species induce HNF-4? expression via the ASK1-CREB pathway, promoting ChREBP expression and lipogenesis in hepatocytes.	Pubmed	0.004658	1	0.008008	0.08686	1	2	MLXIPL
Pubmed	25860570	aPKC phosphorylation of HDAC6 results in increased deacetylation activity.	Pubmed	0.004658	1	0.008008	0.08686	1	2	PRKCZ
Pubmed	32673428	BRCC36 functions noncatalytically to promote antiviral response by maintaining STAT1 protein stability.	Pubmed	0.004658	1	0.008008	0.08686	1	2	STAT1
Pubmed	24848473	Cav1.2 and Cav1.3 L-type calcium channels regulate dopaminergic firing activity in the mouse ventral tegmental area.	Pubmed	0.004658	1	0.008008	0.08686	1	2	CACNA1C
Pubmed	28337894	ACTN3/ACE genotypes and mitochondrial genome in professional soccer players performance.	Pubmed	0.004658	1	0.008008	0.08686	1	2	ACE
Pubmed	26841808	Overexpression of Tbx20 in Adult Cardiomyocytes Promotes Proliferation and Improves Cardiac Function After Myocardial Infarction.	Pubmed	0.004658	1	0.008008	0.08686	1	2	TBX20
Pubmed	34313353	CircRNA WHSC1 promotes non-small cell lung cancer progression via sponging microRNA-296-3p and up-regulating expression of AKT serine/threonine kinase 3.	Pubmed	0.004658	1	0.008008	0.08686	1	2	AKT3
Pubmed	24920238	Protein kinase C ? regulates survivin expression and inhibits apoptosis in colon cancer.	Pubmed	0.004658	1	0.008008	0.08686	1	2	PRKCZ
Pubmed	7945460	[Cloning cDNA of human S26 ribosomal protein and determination of its primary structure].	Pubmed	0.004658	1	0.008008	0.08686	1	2	RPS26
Pubmed	29432739	KSHV vPK inhibits Wnt signaling via preventing interactions between ?-catenin and TCF4.	Pubmed	0.004658	1	0.008008	0.08686	1	2	CTNNB1
Pubmed	17163998	Lack of significant association of an insertion/deletion polymorphism in the angiotensin converting enzyme (ACE) gene with tropical calcific pancreatitis.	Pubmed	0.004658	1	0.008008	0.08686	1	2	ACE
Pubmed	15350133	Matrix metalloproteinase triple-helical peptidase activities are differentially regulated by substrate stability.	Pubmed	0.004658	1	0.008008	0.08686	1	2	MMP14
Pubmed	12663475	Nephrin expression is reduced in human diabetic nephropathy: evidence for a distinct role for glycated albumin and angiotensin II.	Pubmed	0.004658	1	0.008008	0.08686	1	2	AGT
Pubmed	18583707	Initial interaction of apoA-I with ABCA1 impacts in vivo metabolic fate of nascent HDL.	Pubmed	0.004658	1	0.008008	0.08686	1	2	APOA1
Pubmed	26045876	Down-regulated FSTL5 promotes cell proliferation and survival by affecting Wnt/?-catenin signaling in hepatocellular carcinoma.	Pubmed	0.004658	1	0.008008	0.08686	1	2	CTNNB1
Pubmed	19628668	Wnt/beta-catenin signaling promotes podocyte dysfunction and albuminuria.	Pubmed	0.004658	1	0.008008	0.08686	1	2	CTNNB1
Pubmed	10949653	Tie-1 receptor tyrosine kinase endodomain interaction with SHP2: potential signalling mechanisms and roles in angiogenesis.	Pubmed	0.004658	1	0.008008	0.08686	1	2	PTPN11
Pubmed	18160472	Kallmann's syndrome: a comparison of the reproductive phenotypes in men carrying KAL1 and FGFR1/KAL2 mutations.	Pubmed	0.004658	1	0.008008	0.08686	1	2	FGFR1
Pubmed	12663464	Defective signaling through Akt-2 and -3 but not Akt-1 in insulin-resistant human skeletal muscle: potential role in insulin resistance.	Pubmed	0.004658	1	0.008008	0.08686	1	2	AKT3
Pubmed	20233321	Involvement of MT1-MMP and TIMP-2 in human periodontal disease.	Pubmed	0.004658	1	0.008008	0.08686	1	2	MMP14
Pubmed	19810824	Methylenetetrahydrofolate reductase and angiotensin-converting enzyme gene polymorphisms among Saudi population from Qassim region.	Pubmed	0.004658	1	0.008008	0.08686	1	2	ACE
Pubmed	22916186	ATXN2 and its neighbouring gene SH2B3 are associated with increased ALS risk in the Turkish population.	Pubmed	0.004658	1	0.008008	0.08686	1	2	SH2B3
Pubmed	34168143	Nuclear ADP-ribosylation drives IFN?-dependent STAT1? enhancer formation in macrophages.	Pubmed	0.004658	1	0.008008	0.08686	1	2	STAT1
Pubmed	19628690	The BRC repeats of human BRCA2 differentially regulate RAD51 binding on single- versus double-stranded DNA to stimulate strand exchange.	Pubmed	0.004658	1	0.008008	0.08686	1	2	RAD51
Pubmed	24219083	Apolipoprotein A-I and adenosine triphosphate-binding cassette transporter A1 expression alleviates lipid accumulation in hepatocytes.	Pubmed	0.004658	1	0.008008	0.08686	1	2	APOA1
Pubmed	7862673	A single arginine residue determines species specificity of the human growth hormone receptor.	Pubmed	0.004658	1	0.008008	0.08686	1	2	GHR
Pubmed	23188722	?-catenin promotes bone formation and suppresses bone resorption in postnatal growing mice.	Pubmed	0.004658	1	0.008008	0.08686	1	2	CTNNB1
Pubmed	32575075	Loss of ?-catenin via activated GSK3? causes diabetic retinal neurodegeneration by instigating a vicious cycle of oxidative stress-driven mitochondrial impairment.	Pubmed	0.004658	1	0.008008	0.08686	1	2	CTNNB1
Pubmed	22310722	Protein phosphatase 2A effectively modulates basal L-type Ca(2+) current by dephosphorylating Ca(v)1.2 at serine 1866 in mouse cardiac myocytes.	Pubmed	0.004658	1	0.008008	0.08686	1	2	CACNA1C
Pubmed	15496471	Carbohydrate response element binding protein directly promotes lipogenic enzyme gene transcription.	Pubmed	0.004658	1	0.008008	0.08686	1	2	MLXIPL
Pubmed	14642613	Pro-fibrotic polymorphisms predictive of advanced liver fibrosis in the severely obese.	Pubmed	0.004658	1	0.008008	0.08686	1	2	AGT
Pubmed	12771132	Adenomatous polyposis coli (APC)-independent regulation of beta-catenin degradation via a retinoid X receptor-mediated pathway.	Pubmed	0.004658	1	0.008008	0.08686	1	2	CTNNB1
Pubmed	28805349	CRISPR-assisted receptor deletion reveals distinct roles for ERBB2 and ERBB3 in skin keratinocytes.	Pubmed	0.004658	1	0.008008	0.08686	1	2	ERBB3
Pubmed	26997628	Aberrant nonfibrotic parenchyma in idiopathic pulmonary fibrosis is correlated with decreased ?-catenin inhibition and increased Wnt5a/b interaction.	Pubmed	0.004658	1	0.008008	0.08686	1	2	CTNNB1
Pubmed	21317931	The human DEK oncogene stimulates ?-catenin signaling, invasion and mammosphere formation in breast cancer.	Pubmed	0.004658	1	0.008008	0.08686	1	2	CTNNB1
Pubmed	24848510	?-catenin activation in a novel liver progenitor cell type is sufficient to cause hepatocellular carcinoma and hepatoblastoma.	Pubmed	0.004658	1	0.008008	0.08686	1	2	CTNNB1
Pubmed	18629615	Association of angiotensin-converting enzyme and endothelial Nitric Oxide synthase gene polymorphisms with vascular disease in ESRD patients in a Chinese population.	Pubmed	0.004658	1	0.008008	0.08686	1	2	ACE
Pubmed	18617649	ApoA-I facilitates ABCA1 recycle/accumulation to cell surface by inhibiting its intracellular degradation and increases HDL generation.	Pubmed	0.004658	1	0.008008	0.08686	1	2	APOA1
Pubmed	11765038	Investigation of the inhibitory effects of chelerythrine chloride on the translocation of the protein kinase C betaI, betaII, zeta in human neutrophils.	Pubmed	0.004658	1	0.008008	0.08686	1	2	PRKCZ
Pubmed	10022928	Shp-2 tyrosine phosphatase functions as a negative regulator of the interferon-stimulated Jak/STAT pathway.	Pubmed	0.004658	1	0.008008	0.08686	1	2	PTPN11
Pubmed	35637282	ADAP restraint of STAT1 signaling regulates macrophage phagocytosis in immune thrombocytopenia.	Pubmed	0.004658	1	0.008008	0.08686	1	2	STAT1
Pubmed	15555355	[Association between angiotensin converting enzyme gene, chymase gene and regression of left ventricular hypertrophy in patients treated with angiotensin converting enzyme inhibitors].	Pubmed	0.004658	1	0.008008	0.08686	1	2	ACE
Pubmed	21486569	SUMOylation and de-SUMOylation in response to DNA damage.	Pubmed	0.004658	1	0.008008	0.08686	1	2	RAD51
Pubmed	19303847	The BRC repeats of BRCA2 modulate the DNA-binding selectivity of RAD51.	Pubmed	0.004658	1	0.008008	0.08686	1	2	RAD51
Pubmed	14510802	Regulation of bovine corneal endothelial cell cycle by transforming growth factor-beta.	Pubmed	0.004658	1	0.008008	0.08686	1	2	TGFB2
Pubmed	16904741	Soluble factors from LPS- and PHA-activated PBMC induce MAPK, Stat1 and Stat3 phosphorylation in primary cultures of human term placental trophoblasts: implications for infection and prematurity.	Pubmed	0.004658	1	0.008008	0.08686	1	2	STAT1
Pubmed	17219201	Molecular genetic defects in endometrial carcinomas: microsatellite instability, PTEN and beta-catenin (CTNNB1) genes mutations.	Pubmed	0.004658	1	0.008008	0.08686	1	2	CTNNB1
Pubmed	30638176	High expression of RAD51 promotes DNA damage repair and survival in KRAS-mutant lung cancer cells.	Pubmed	0.004658	1	0.008008	0.08686	1	2	RAD51
Pubmed	31263070	Altered Homeostasis of Regulatory T Lymphocytes and Differential Regulation of STAT1/STAT5 in CD4+ T Lymphocytes in Childhood-onset Systemic Lupus Erythematosus.	Pubmed	0.004658	1	0.008008	0.08686	1	2	STAT1
Pubmed	33040839	Craniopharyngiomas: A clinicopathological and molecular study of 52 cases - Experience in the Complejo Hospitalario de Toledo and Hospital Universitario 12 de Octubre (Madrid).	Pubmed	0.004658	1	0.008008	0.08686	1	2	CTNNB1
Pubmed	16902145	Polymorphisms in human homeobox HLX1 and DNA repair RAD51 genes increase the risk of therapy-related acute myeloid leukemia.	Pubmed	0.004658	1	0.008008	0.08686	1	2	RAD51
Pubmed	22549224	Role of intramitochondrial arachidonic acid and acyl-CoA synthetase 4 in angiotensin II-regulated aldosterone synthesis in NCI-H295R adrenocortical cell line.	Pubmed	0.004658	1	0.008008	0.08686	1	2	AGT
Pubmed	26645068	The levels of epithelial anchor proteins ?-catenin and zona occludens-1 are altered by E7 of human papillomaviruses 5 and 8.	Pubmed	0.004658	1	0.008008	0.08686	1	2	CTNNB1
Pubmed	35354355	Overexpression of OTU domain-containing ubiquitin aldehyde-binding protein 1 exacerbates colorectal cancer malignancy by inhibiting protein degradation of ?-Catenin via Ubiquitin-proteasome pathway.	Pubmed	0.004658	1	0.008008	0.08686	1	2	CTNNB1
Pubmed	33040819	BCL-3 and ?-catenin signaling and tumor staging in colorectal cancer.	Pubmed	0.004658	1	0.008008	0.08686	1	2	CTNNB1
Pubmed	28132771	Structural insight, mutation and interactions in human Beta-catenin and SOX17 protein: A molecular-level outlook for organogenesis.	Pubmed	0.004658	1	0.008008	0.08686	1	2	CTNNB1
Pubmed	16928756	Interactions between c-Jun, nuclear factor 1, and JC virus promoter sequences: implications for viral tropism.	Pubmed	0.004658	1	0.008008	0.08686	1	2	NFIX
Pubmed	23020925	TBX2 expression is regulated by PAX3 in the melanocyte lineage.	Pubmed	0.004658	1	0.008008	0.08686	1	2	TBX2
Pubmed	18992372	Recovery of deficient homologous recombination in Brca2-depleted mouse cells by wild-type Rad51 expression.	Pubmed	0.004658	1	0.008008	0.08686	1	2	RAD51
Pubmed	12592607	Mutations in genes encoding fast-twitch contractile proteins cause distal arthrogryposis syndromes.	Pubmed	0.004658	1	0.008008	0.08686	1	2	TPM2
Pubmed	18025091	UV-mediated regulation of the anti-senescence factor Tbx2.	Pubmed	0.004658	1	0.008008	0.08686	1	2	TBX2
Pubmed	12000754	Identification of a region within the ErbB2/HER2 intracellular domain that is necessary for ligand-independent association.	Pubmed	0.004658	1	0.008008	0.08686	1	2	ERBB3
Pubmed	17440989	Highly variable penetrance in subjects affected with cavernous cerebral angiomas (CCM) carrying novel CCM1 and CCM2 mutations.	Pubmed	0.004658	1	0.008008	0.08686	1	2	CCM2
Pubmed	24667376	Antagonism of EGFR and HER3 enhances the response to inhibitors of the PI3K-Akt pathway in triple-negative breast cancer.	Pubmed	0.004658	1	0.008008	0.08686	1	2	ERBB3
Pubmed	21391741	Wnt/?-catenin signaling regulates MAPK and Akt1 expression and growth of hepatocellular carcinoma cells.	Pubmed	0.004658	1	0.008008	0.08686	1	2	CTNNB1
Pubmed	33326197	RAB11A mediates the proliferation and motility of esophageal cancer cells via WNT signaling pathway.	Pubmed	0.004658	1	0.008008	0.08686	1	2	CTNNB1
Pubmed	10817963	STAT family of transcription factors in cytokine-mediated biological responses.	Pubmed	0.004658	1	0.008008	0.08686	1	2	STAT1
Pubmed	12000760	Apolipoprotein A-I is necessary for the in vivo formation of high density lipoprotein competent for scavenger receptor BI-mediated cholesteryl ester-selective uptake.	Pubmed	0.004658	1	0.008008	0.08686	1	2	APOA1
Pubmed	17679465	Beta-catenin and CD44 expression in keratoacanthoma and squamous cell carcinoma of the skin.	Pubmed	0.004658	1	0.008008	0.08686	1	2	CTNNB1
Pubmed	23029311	GATA-4 and FOG-2 expression in pediatric ovarian sex cord-stromal tumors replicates embryonal gonadal phenotype: results from the TREP project.	Pubmed	0.004658	1	0.008008	0.08686	1	2	ZFPM2
Pubmed	23355201	Combined loss of E-cadherin and aberrant ?-catenin protein expression correlates with a poor prognosis for small intestinal adenocarcinomas.	Pubmed	0.004658	1	0.008008	0.08686	1	2	CTNNB1
Pubmed	24329494	Caveolin 1 is critical for abdominal aortic aneurysm formation induced by angiotensin II and inhibition of lysyl oxidase.	Pubmed	0.004658	1	0.008008	0.08686	1	2	AGT
Pubmed	34036399	AMOTL2?knockdown promotes the proliferation, migration and invasion of glioma by regulating ??catenin nuclear localization.	Pubmed	0.004658	1	0.008008	0.08686	1	2	CTNNB1
Pubmed	16867224	Constitutive activation of neuregulin/ERBB3 signaling pathway in clear cell sarcoma of soft tissue.	Pubmed	0.004658	1	0.008008	0.08686	1	2	ERBB3
Pubmed	35831580	Tumor cell-derived ANGPTL2 promotes ?-catenin-driven intestinal tumorigenesis.	Pubmed	0.004658	1	0.008008	0.08686	1	2	CTNNB1
Pubmed	17440960	The murine ortholog of the SHP-2 binding molecule, PZR accelerates cell migration on fibronectin and is expressed in early embryo formation.	Pubmed	0.004658	1	0.008008	0.08686	1	2	PTPN11
Pubmed	17952864	Desmoid tumor: a disease opportune for molecular insights.	Pubmed	0.004658	1	0.008008	0.08686	1	2	CTNNB1
Pubmed	22248472	Antitumor activity of a novel bispecific antibody that targets the ErbB2/ErbB3 oncogenic unit and inhibits heregulin-induced activation of ErbB3.	Pubmed	0.004658	1	0.008008	0.08686	1	2	ERBB3
Pubmed	28981100	STAT1? enhances STAT1 function by protecting STAT1? from degradation in esophageal squamous cell carcinoma.	Pubmed	0.004658	1	0.008008	0.08686	1	2	STAT1
Pubmed	34278482	Long non?coding RNA LINC01224 promotes cell proliferation and inhibits apoptosis by regulating AKT3 expression via targeting miR?485?5p in endometrial carcinoma.	Pubmed	0.004658	1	0.008008	0.08686	1	2	AKT3
Pubmed	33387109	Association of HTRA1 and CFH gene polymorphisms with age-related macular degeneration in Ningbo, China.	Pubmed	0.004658	1	0.008008	0.08686	1	2	HTRA1
Pubmed	20512931	Integrin beta4 attenuates SHP-2 and MAPK signaling and reduces human lung endothelial inflammatory responses.	Pubmed	0.004658	1	0.008008	0.08686	1	2	PTPN11
Pubmed	12626519	Direct interaction of Ca2+/calmodulin inhibits histone deacetylase 5 repressor core binding to myocyte enhancer factor 2.	Pubmed	0.004658	1	0.008008	0.08686	1	2	MEF2A
Pubmed	17427945	Diverse effects of Stat1 on the regulation of hsp90alpha gene under heat shock.	Pubmed	0.004658	1	0.008008	0.08686	1	2	STAT1
Pubmed	18040685	MPL 515 and JAK2 mutation analysis in MDS presenting with a platelet count of more than 500 x 10(9)/l.	Pubmed	0.004658	1	0.008008	0.08686	1	2	MPL
Pubmed	9169049	Fibroblast growth factor receptor-1 (FGFR-1) is essential for normal neural tube and limb development.	Pubmed	0.004658	1	0.008008	0.08686	1	2	FGFR1
Pubmed	14707454	Low collagenase-1 (MMP-1) and MT1-MMP expression levels are favourable survival markers in advanced colorectal carcinoma.	Pubmed	0.004658	1	0.008008	0.08686	1	2	MMP14
Pubmed	15533931	Assignment of the binding site for haptoglobin on apolipoprotein A-I.	Pubmed	0.004658	1	0.008008	0.08686	1	2	APOA1
Pubmed	22285407	Metabotropic glutamate receptor 5 mediates phosphorylation of vascular endothelial cadherin and nuclear localization of ?-catenin in response to homocysteine.	Pubmed	0.004658	1	0.008008	0.08686	1	2	CTNNB1
Pubmed	23029290	Fibroblast growth factor receptor 1 activation in mammary tumor cells promotes macrophage recruitment in a CX3CL1-dependent manner.	Pubmed	0.004658	1	0.008008	0.08686	1	2	FGFR1
Pubmed	34930830	L-Type Calcium Channels Contribute to Ethanol-Induced Aberrant Tangential Migration of Primordial Cortical GABAergic Interneurons in the Embryonic Medial Prefrontal Cortex.	Pubmed	0.004658	1	0.008008	0.08686	1	2	CACNA1C
Pubmed	11520787	The Fanconi anemia complementation group C gene product: structural evidence of multifunctionality.	Pubmed	0.004658	1	0.008008	0.08686	1	2	STAT1
Pubmed	24449255	Persistent Wnt/?-catenin signaling determines dorsalization of the postnatal subventricular zone and neural stem cell specification into oligodendrocytes and glutamatergic neurons.	Pubmed	0.004658	1	0.008008	0.08686	1	2	CTNNB1
Pubmed	32830515	OTUB2 Promotes Homologous Recombination Repair Through Stimulating Rad51 Expression in Endometrial Cancer.	Pubmed	0.004658	1	0.008008	0.08686	1	2	RAD51
Pubmed	11517152	The effect of GHRH on somatotrope hyperplasia and tumor formation in the presence and absence of GH signaling.	Pubmed	0.004658	1	0.008008	0.08686	1	2	GHR
Pubmed	23318456	Reduced FANCD2 influences spontaneous SCE and RAD51 foci formation in uveal melanoma and Fanconi anaemia.	Pubmed	0.004658	1	0.008008	0.08686	1	2	RAD51
Pubmed	29371244	Cell Type-Specific Contributions of the Angiotensin II Type 1a Receptor to Aorta Homeostasis and Aneurysmal Disease-Brief Report.	Pubmed	0.004658	1	0.008008	0.08686	1	2	FBN1
Pubmed	16326978	Description of the torcetrapib series of cholesteryl ester transfer protein inhibitors, including mechanism of action.	Pubmed	0.004658	1	0.008008	0.08686	1	2	APOA1
Pubmed	9405383	RAD51 interacts with the evolutionarily conserved BRC motifs in the human breast cancer susceptibility gene brca2.	Pubmed	0.004658	1	0.008008	0.08686	1	2	RAD51
Pubmed	23318428	Involvement of EphA2-mediated tyrosine phosphorylation of Shp2 in Shp2-regulated activation of extracellular signal-regulated kinase.	Pubmed	0.004658	1	0.008008	0.08686	1	2	PTPN11
Pubmed	26165519	Galectin-3-induced oxidized low-density lipoprotein promotes the phenotypic transformation of vascular smooth muscle cells.	Pubmed	0.004658	1	0.008008	0.08686	1	2	CTNNB1
Pubmed	21919778	Correlation between common genetic variants and risk factors associated with prediction of cardiovascular diseases in dyslipidemic patients.	Pubmed	0.004658	1	0.008008	0.08686	1	2	ACE
Pubmed	18316707	HTRA1 variants in exudative age-related macular degeneration and interactions with smoking and CFH.	Pubmed	0.004658	1	0.008008	0.08686	1	2	HTRA1
Pubmed	20534134	Human apoA-I increases macrophage foam cell derived PLTP activity without affecting the PLTP mass.	Pubmed	0.004658	1	0.008008	0.08686	1	2	APOA1
Pubmed	28744010	The JAK2V617F-bearing vascular niche promotes clonal expansion in myeloproliferative neoplasms.	Pubmed	0.004658	1	0.008008	0.08686	1	2	MPL
Pubmed	16338941	Autosomal recessive Alport syndrome: an in-depth clinical and molecular analysis of five families.	Pubmed	0.004658	1	0.008008	0.08686	1	2	CERT1
Pubmed	24907345	The inhibitory effect of IFN-? on protease HTRA1 expression in rheumatoid arthritis.	Pubmed	0.004658	1	0.008008	0.08686	1	2	HTRA1
Pubmed	17893874	Characterization of erythropoietin receptor and erythropoietin expression and function in human ovarian cancer cells.	Pubmed	0.004658	1	0.008008	0.08686	1	2	EPOR
Pubmed	30912862	The relationship among angiotensinogen genes polymorphisms and hs-CRP and coronary artery disease.	Pubmed	0.004658	1	0.008008	0.08686	1	2	AGT
Pubmed	8830779	Association between a transmembrane protein tyrosine phosphatase and the cadherin-catenin complex.	Pubmed	0.004658	1	0.008008	0.08686	1	2	CTNNB1
Pubmed	18945948	A haplotype of human angiotensinogen gene containing -217A increases blood pressure in transgenic mice compared with -217G.	Pubmed	0.004658	1	0.008008	0.08686	1	2	AGT
Pubmed	23343422	Combinatorial targeting of FGF and ErbB receptors blocks growth and metastatic spread of breast cancer models.	Pubmed	0.004658	1	0.008008	0.08686	1	2	FGFR1
Pubmed	29371216	Bmal1 in Perivascular Adipose Tissue Regulates Resting-Phase Blood Pressure Through Transcriptional Regulation of Angiotensinogen.	Pubmed	0.004658	1	0.008008	0.08686	1	2	AGT
Pubmed	34315861	Chromatin remodeler ARID1A binds IRF3 to selectively induce antiviral interferon production in macrophages.	Pubmed	0.004658	1	0.008008	0.08686	1	2	ARID1A
Pubmed	15110721	Sox1 acts through multiple independent pathways to promote neurogenesis.	Pubmed	0.004658	1	0.008008	0.08686	1	2	CTNNB1
Pubmed	35637461	Podocyte specific deletion of PKM2 ameliorates LPS-induced podocyte injury through beta-catenin.	Pubmed	0.004658	1	0.008008	0.08686	1	2	CTNNB1
Pubmed	32685526	circITGA7 Functions as an Oncogene by Sponging miR-198 and Upregulating FGFR1 Expression in Thyroid Cancer.	Pubmed	0.004658	1	0.008008	0.08686	1	2	FGFR1
Pubmed	8370075	Studies of the cellular immune response to heparan sulfate proteoglycan in the tight skin mouse.	Pubmed	0.004658	1	0.008008	0.08686	1	2	FBN1
Pubmed	33798591	Interplay between stress-related genes may influence Alzheimer's disease development: The results of genetic interaction analyses of human data.	Pubmed	0.004658	1	0.008008	0.08686	1	2	EIF2AK4
Pubmed	29660117	Polymorphisms of genes involved in inflammation and blood vessel development influence the risk of varicose veins.	Pubmed	0.004658	1	0.008008	0.08686	1	2	CASZ1
Pubmed	19325004	Influence of signal transducer and activator of transcription-1 signaling on thyroid morphology and function.	Pubmed	0.004658	1	0.008008	0.08686	1	2	STAT1
Pubmed	33882324	Active MT1-MMP is tethered to collagen fibers in DDR2-containing remnants.	Pubmed	0.004658	1	0.008008	0.08686	1	2	MMP14
Pubmed	23921231	Targeting the Wnt pathway in synovial sarcoma models.	Pubmed	0.004658	1	0.008008	0.08686	1	2	CTNNB1
Pubmed	22454431	JAK/STAT pathway plays a critical role in the proinflammatory gene expression and apoptosis of RAW264.7 cells induced by trichothecenes as DON and T-2 toxin.	Pubmed	0.004658	1	0.008008	0.08686	1	2	STAT1
Pubmed	21354905	[STAT1 and STAT2 participate in growth inhibition of human hepatoma HepG2 cells induced by phosphatidylethanolamine].	Pubmed	0.004658	1	0.008008	0.08686	1	2	STAT1
Pubmed	8156998	Ligand-induced IFN gamma receptor tyrosine phosphorylation couples the receptor to its signal transduction system (p91).	Pubmed	0.004658	1	0.008008	0.08686	1	2	STAT1
Pubmed	24848371	Mechanical stretch suppresses microRNA-145 expression by activating extracellular signal-regulated kinase 1/2 and upregulating angiotensin-converting enzyme to alter vascular smooth muscle cell phenotype.	Pubmed	0.004658	1	0.008008	0.08686	1	2	ACE
Pubmed	19893205	Methylene tetrahydrofolate reductase and angiotensin converting enzyme gene polymorphisms related to overweight/obesity among Saudi subjects from Qassim Region.	Pubmed	0.004658	1	0.008008	0.08686	1	2	ACE
Pubmed	20970401	Endothelin-1 and angiotensin II modulate rate and contraction amplitude in a subpopulation of mouse embryonic stem cell-derived cardiomyocyte-containing bodies.	Pubmed	0.004658	1	0.008008	0.08686	1	2	AGT
Pubmed	26826382	Linagliptin but not Sitagliptin inhibited transforming growth factor-?2-induced endothelial DPP-4 activity and the endothelial-mesenchymal transition.	Pubmed	0.004658	1	0.008008	0.08686	1	2	TGFB2
Pubmed	29417241	Myxovirus resistance protein A inhibits hepatitis C virus replication through JAK-STAT pathway activation.	Pubmed	0.004658	1	0.008008	0.08686	1	2	STAT1
Pubmed	9493905	Bone morphogenetic protein-2 and transforming growth factor-beta2 interact to modulate human bone marrow stromal cell proliferation and differentiation.	Pubmed	0.004658	1	0.008008	0.08686	1	2	TGFB2
Pubmed	22491416	Differentiation of exudative age-related macular degeneration and polypoidal choroidal vasculopathy in the ARMS2/HTRA1 locus.	Pubmed	0.004658	1	0.008008	0.08686	1	2	HTRA1
Pubmed	15051721	Identification of an apolipoprotein A-I structural element that mediates cellular cholesterol efflux and stabilizes ATP binding cassette transporter A1.	Pubmed	0.004658	1	0.008008	0.08686	1	2	APOA1
Pubmed	17220293	Polymorphisms of the renin-angiotensin system are associated with blood pressure, atherosclerosis and cerebral white matter pathology.	Pubmed	0.004658	1	0.008008	0.08686	1	2	AGT
Pubmed	20945417	Association of angiotensin I converting enzyme (insertion/deletion) and angiotensin II type 1 receptor (A1166C) polymorphisms with breast cancer prognostic factors in Iranian population.	Pubmed	0.004658	1	0.008008	0.08686	1	2	ACE
Pubmed	24643410	Cerebral cavernous malformations arise independent of the heart of glass receptor.	Pubmed	0.004658	1	0.008008	0.08686	1	2	CCM2
Pubmed	17710578	Angiotensin-converting enzyme insertion/deletion (ACE I/D) and angiotensin II type 1 receptor (AT1R) gene polymorphism and its association with preeclampsia in Chinese women.	Pubmed	0.004658	1	0.008008	0.08686	1	2	ACE
Pubmed	20042714	The loss of tuberin promotes cell invasion through the ߭catenin pathway.	Pubmed	0.004658	1	0.008008	0.08686	1	2	CTNNB1
Pubmed	23451204	Antibody-mediated activation of FGFR1 induces FGF23 production and hypophosphatemia.	Pubmed	0.004658	1	0.008008	0.08686	1	2	FGFR1
Pubmed	34097426	Knockdown of USP9X reverses cisplatin resistance by decreasing ?-catenin expression in nasopharyngeal carcinoma cells.	Pubmed	0.004658	1	0.008008	0.08686	1	2	CTNNB1
Pubmed	21993766	Chemotherapeutic alteration of ?-catenin and c-kit expression by imatinib in p16-positive squamous cell carcinoma compared to HPV-negative HNSCC cells in vitro.	Pubmed	0.004658	1	0.008008	0.08686	1	2	CTNNB1
Pubmed	18617519	Rad51 protein stimulates the branch migration activity of Rad54 protein.	Pubmed	0.004658	1	0.008008	0.08686	1	2	RAD51
Pubmed	27864865	Introduction to symposium: 'New genetics with impact on treatment of endocrine tumour disease'.	Pubmed	0.004658	1	0.008008	0.08686	1	2	KCNJ5
Pubmed	32964981	STAT1-induced upregulation of lncRNA LINP1 promotes cell proliferation and inhibits apoptosis via AMPK signaling pathway in papillary thyroid cancer.	Pubmed	0.004658	1	0.008008	0.08686	1	2	STAT1
Pubmed	27620326	Association of CACNA1C and SYNE1 in offspring of patients with psychiatric disorders.	Pubmed	0.004658	1	0.008008	0.08686	1	2	CACNA1C
Pubmed	36509728	Adiponectin Stimulates Apolipoprotein A-1 Gene Expression in HepG2 Cells via AMPK, PPAR?, and LXRs Signaling Mechanisms.	Pubmed	0.004658	1	0.008008	0.08686	1	2	APOA1
Pubmed	35733256	FGFR1 SUMOylation coordinates endothelial angiogenic signaling in angiogenesis.	Pubmed	0.004658	1	0.008008	0.08686	1	2	FGFR1
Pubmed	29491144	Post-translational modification of type IV collagen with 3-hydroxyproline affects its interactions with glycoprotein VI and nidogens 1 and 2.	Pubmed	0.004658	1	0.008008	0.08686	1	2	COL4A1
Pubmed	29021522	The cholesterol metabolite 27 hydroxycholesterol facilitates breast cancer metastasis through its actions on immune cells.	Pubmed	0.004658	1	0.008008	0.08686	1	2	CYP27A1
Pubmed	12746455	Erythropoietin receptors associate with a ubiquitin ligase, p33RUL, and require its activity for erythropoietin-induced proliferation.	Pubmed	0.004658	1	0.008008	0.08686	1	2	EPOR
Pubmed	11133160	Roles of growth hormone and insulin-like growth factor 1 in mouse postnatal growth.	Pubmed	0.004658	1	0.008008	0.08686	1	2	GHR
Pubmed	22777005	S-Nitrosation of ?-catenin and p120 catenin: a novel regulatory mechanism in endothelial hyperpermeability.	Pubmed	0.004658	1	0.008008	0.08686	1	2	CTNNB1
Pubmed	32901357	Potential role of miR-214 in ?-catenin gene expression within hepatocellular carcinoma.	Pubmed	0.004658	1	0.008008	0.08686	1	2	CTNNB1
Pubmed	33039711	Gene therapy with secreted acid alpha-glucosidase rescues Pompe disease in a novel mouse model with early-onset spinal cord and respiratory defects.	Pubmed	0.004658	1	0.008008	0.08686	1	2	LTBP4
Pubmed	23911989	Immune regulatory functions of DOCK family proteins in health and disease.	Pubmed	0.004658	1	0.008008	0.08686	1	2	DOCK8
Pubmed	16855396	Breast cancer-amplified sequence 3, a target of metastasis-associated protein 1, contributes to tamoxifen resistance in premenopausal patients with breast cancer.	Pubmed	0.004658	1	0.008008	0.08686	1	2	BCAS3
Pubmed	11779507	The N-terminal domain of Janus kinase 2 is required for Golgi processing and cell surface expression of erythropoietin receptor.	Pubmed	0.004658	1	0.008008	0.08686	1	2	EPOR
Pubmed	24356956	Endothelial lineage differentiation from induced pluripotent stem cells is regulated by microRNA-21 and transforming growth factor ?2 (TGF-?2) pathways.	Pubmed	0.004658	1	0.008008	0.08686	1	2	TGFB2
Pubmed	17185494	Increased insulin-stimulated Akt pSer473 and cytosolic SHP2 protein abundance in human skeletal muscle following acute exercise and short-term training.	Pubmed	0.004658	1	0.008008	0.08686	1	2	PTPN11
Pubmed	28580885	?-catenin Mutations Are Not Involved in Early-stage Hepatocarcinogenesis Induced by Protoporphyrinogen Oxidase Inhibitors in Mice.	Pubmed	0.004658	1	0.008008	0.08686	1	2	CTNNB1
Pubmed	12881425	Essential role of RelA Ser311 phosphorylation by zetaPKC in NF-kappaB transcriptional activation.	Pubmed	0.004658	1	0.008008	0.08686	1	2	PRKCZ
Pubmed	35796825	A functional neuroimaging association study on the interplay between two schizophrenia genome-wide associated genes (CACNA1C and ZNF804A).	Pubmed	0.004658	1	0.008008	0.08686	1	2	CACNA1C
Pubmed	16882979	Cytokines regulate postnatal hematopoietic stem cell expansion: opposing roles of thrombopoietin and LNK.	Pubmed	0.004658	1	0.008008	0.08686	1	2	SH2B3
Pubmed	19005213	Casein kinase I{gamma}2 down-regulates trafficking of ceramide in the synthesis of sphingomyelin.	Pubmed	0.004658	1	0.008008	0.08686	1	2	CERT1
Pubmed	17878344	Surfactant protein A activation of atypical protein kinase C zeta in IkappaB-alpha-dependent anti-inflammatory immune regulation.	Pubmed	0.004658	1	0.008008	0.08686	1	2	PRKCZ
Pubmed	32467232	Role for carbohydrate response element-binding protein (ChREBP) in high glucose-mediated repression of long noncoding RNA Tug1.	Pubmed	0.004658	1	0.008008	0.08686	1	2	MLXIPL
Pubmed	22672822	Inhibition of GSK-3beta ameliorates hepatic ischemia-reperfusion injury through GSK-3beta/beta-catenin signaling pathway in mice.	Pubmed	0.004658	1	0.008008	0.08686	1	2	CTNNB1
Pubmed	10406457	Analysis of functional domains of angiotensin II type 2 receptor involved in apoptosis.	Pubmed	0.004658	1	0.008008	0.08686	1	2	AGT
Pubmed	17403895	Chibby promotes adipocyte differentiation through inhibition of beta-catenin signaling.	Pubmed	0.004658	1	0.008008	0.08686	1	2	CTNNB1
Pubmed	15339916	New short splice variants of the human cardiac Cavbeta2 subunit: redefining the major functional motifs implemented in modulation of the Cav1.2 channel.	Pubmed	0.004658	1	0.008008	0.08686	1	2	CACNA1C
Pubmed	20823378	Cardiovascular consequences of genetic variation at -6/235 in human angiotensinogen using "humanized" gene-targeted mice.	Pubmed	0.004658	1	0.008008	0.08686	1	2	AGT
Pubmed	25979247	A microfibril assembly assay identifies different mechanisms of dominance underlying Marfan syndrome, stiff skin syndrome and acromelic dysplasias.	Pubmed	0.004658	1	0.008008	0.08686	1	2	FBN1
Pubmed	19930602	Erythropoietin and its receptors in the brainstem of adults with fatal falciparum malaria.	Pubmed	0.004658	1	0.008008	0.08686	1	2	EPOR
Pubmed	12181493	TCL1 participates in early embryonic development and is overexpressed in human seminomas.	Pubmed	0.004658	1	0.008008	0.08686	1	2	CTNNB1
Pubmed	32514132	Is HSPG2 a modifier gene for Marfan syndrome?	Pubmed	0.004658	1	0.008008	0.08686	1	2	FBN1
Pubmed	30132150	Activin receptor-like kinase 1 is associated with immune cell infiltration and regulates CLEC14A transcription in cancer.	Pubmed	0.004658	1	0.008008	0.08686	1	2	ACVRL1
Pubmed	10803462	R-Ras3, a brain-specific Ras-related protein, activates Akt and promotes cell survival in PC12 cells.	Pubmed	0.004658	1	0.008008	0.08686	1	2	MRAS
Pubmed	17090604	Beta-catenin relieves I-mfa-mediated suppression of LEF-1 in mammalian cells.	Pubmed	0.004658	1	0.008008	0.08686	1	2	CTNNB1
Pubmed	29371290	Protein Tyrosine Phosphatase Receptor Type G (PTPRG) Controls Fibroblast Growth Factor Receptor (FGFR) 1 Activity and Influences Sensitivity to FGFR Kinase Inhibitors.	Pubmed	0.004658	1	0.008008	0.08686	1	2	FGFR1
Pubmed	20113830	Distinct patterns of cytogenetic and clinical progression in chronic myeloproliferative neoplasms with or without JAK2 or MPL mutations.	Pubmed	0.004658	1	0.008008	0.08686	1	2	MPL
Pubmed	17533218	Beta-catenin (CTNNB1) in the mouse uterus during decidualization and the potential role of two pathways in regulating its degradation.	Pubmed	0.004658	1	0.008008	0.08686	1	2	CTNNB1
Pubmed	24070235	Complex contributions of fibronectin to initiation and maturation of microfibrils.	Pubmed	0.004658	1	0.008008	0.08686	1	2	FBN1
Pubmed	15677482	14-3-3 proteins modulate the expression of epithelial Na+ channels by phosphorylation-dependent interaction with Nedd4-2 ubiquitin ligase.	Pubmed	0.004658	1	0.008008	0.08686	1	2	NEDD4L
Pubmed	18243419	A link between sICAM-1, ACE and parietal blood flow in the aging brain.	Pubmed	0.004658	1	0.008008	0.08686	1	2	ACE
Pubmed	30110639	Lnk/Sh2b3 Regulates Adipose Inflammation and Glucose Tolerance through Group 1 ILCs.	Pubmed	0.004658	1	0.008008	0.08686	1	2	SH2B3
Pubmed	20729859	Human BRCA2 protein promotes RAD51 filament formation on RPA-covered single-stranded DNA.	Pubmed	0.004658	1	0.008008	0.08686	1	2	RAD51
Pubmed	20729858	The breast cancer tumor suppressor BRCA2 promotes the specific targeting of RAD51 to single-stranded DNA.	Pubmed	0.004658	1	0.008008	0.08686	1	2	RAD51
Pubmed	16495371	Thyroid hormones increase inducible nitric oxide synthase gene expression downstream from PKC-zeta in murine tumor T lymphocytes.	Pubmed	0.004658	1	0.008008	0.08686	1	2	PRKCZ
Pubmed	32183151	The Transcription Factor Nfix Requires RhoA-ROCK1 Dependent Phagocytosis to Mediate Macrophage Skewing during Skeletal Muscle Regeneration.	Pubmed	0.004658	1	0.008008	0.08686	1	2	NFIX
Pubmed	21968810	Roles of ?-catenin signaling in phenotypic expression and proliferation of articular cartilage superficial zone cells.	Pubmed	0.004658	1	0.008008	0.08686	1	2	CTNNB1
Pubmed	17077327	FGF2 posttranscriptionally down-regulates expression of SDF1 in bone marrow stromal cells through FGFR1 IIIc.	Pubmed	0.004658	1	0.008008	0.08686	1	2	FGFR1
Pubmed	19820429	Angiotensin-converting enzyme and angiotensin II receptor subtype 2 genotypes in type 1 diabetes and severe hypoglycaemia requiring emergency treatment: a case cohort study.	Pubmed	0.004658	1	0.008008	0.08686	1	2	ACE
Pubmed	15893313	The inhibitory mechanism of curcumin and its derivative against beta-catenin/Tcf signaling.	Pubmed	0.004658	1	0.008008	0.08686	1	2	CTNNB1
Pubmed	26153886	Neuronal Interferon Signaling Is Required for Protection against Herpes Simplex Virus Replication and Pathogenesis.	Pubmed	0.004658	1	0.008008	0.08686	1	2	STAT1
Pubmed	22226883	Integration of non-vesicular and vesicular transport processes at the Golgi complex by the PKD-CERT network.	Pubmed	0.004658	1	0.008008	0.08686	1	2	CERT1
Pubmed	11826105	Interaction of synaptic scaffolding molecule and Beta -catenin.	Pubmed	0.004658	1	0.008008	0.08686	1	2	CTNNB1
Pubmed	12893821	Differential regulation of the muscle-specific GLUT4 enhancer in regenerating and adult skeletal muscle.	Pubmed	0.004658	1	0.008008	0.08686	1	2	MEF2A
Pubmed	28254818	E-Prostanoid 3 Receptor Mediates Sprouting Angiogenesis Through Suppression of the Protein Kinase A/?-Catenin/Notch Pathway.	Pubmed	0.004658	1	0.008008	0.08686	1	2	CTNNB1
Pubmed	28254819	MiR-15b-5p Regulates Collateral Artery Formation by Targeting AKT3 (Protein Kinase B-3).	Pubmed	0.004658	1	0.008008	0.08686	1	2	AKT3
Pubmed	17077303	Human ACE and bradykinin B2 receptors form a complex at the plasma membrane.	Pubmed	0.004658	1	0.008008	0.08686	1	2	ACE
Pubmed	17065393	Developmental aspects of adipose tissue in GH receptor and prolactin receptor gene disrupted mice: site-specific effects upon proliferation, differentiation and hormone sensitivity.	Pubmed	0.004658	1	0.008008	0.08686	1	2	GHR
Pubmed	16843501	DNA damage and repair in gastric cancer--a correlation with the hOGG1 and RAD51 genes polymorphisms.	Pubmed	0.004658	1	0.008008	0.08686	1	2	RAD51
Pubmed	7228577	Cyclophosphamide, vincristine, and the blood testis barrier.	Pubmed	0.004658	1	0.008008	0.08686	1	2	EPOR
Pubmed	24680475	The role of IL-4 gene 70 bp VNTR and ACE gene I/D variants in Familial Mediterranean fever.	Pubmed	0.004658	1	0.008008	0.08686	1	2	ACE
Pubmed	24895061	HBP1 promoter methylation augments the oncogenic ?-catenin to correlate with prognosis in NSCLC.	Pubmed	0.004658	1	0.008008	0.08686	1	2	CTNNB1
Pubmed	18182091	Polymorphisms of the ghrelin/obestatin gene and ghrelin levels in Chinese children with short stature.	Pubmed	0.004658	1	0.008008	0.08686	1	2	GHR
Pubmed	27143110	Postnatal ?-catenin deletion from Dmp1-expressing osteocytes/osteoblasts reduces structural adaptation to loading, but not periosteal load-induced bone formation.	Pubmed	0.004658	1	0.008008	0.08686	1	2	CTNNB1
Pubmed	19056849	Latent transforming growth factor-beta-binding protein-4 regulates transforming growth factor-beta1 bioavailability for activation by fibrogenic lung fibroblasts in response to bleomycin.	Pubmed	0.004658	1	0.008008	0.08686	1	2	LTBP4
Pubmed	19653879	Association of apolipoprotein E and angiotensin converting enzyme gene polymorphisms with the multidimensional impairment in older patients.	Pubmed	0.004658	1	0.008008	0.08686	1	2	ACE
Pubmed	26395974	DKK3 blocked translocation of ?-catenin/EMT induced by hypoxia and improved gemcitabine therapeutic effect in pancreatic cancer Bxpc-3 cell.	Pubmed	0.004658	1	0.008008	0.08686	1	2	CTNNB1
Pubmed	24021281	Focal adhesion kinase mediates ?-catenin signaling in periodontal ligament cells.	Pubmed	0.004658	1	0.008008	0.08686	1	2	CTNNB1
Pubmed	35090513	Downregulation of NEDD4L by EGFR signaling promotes the development of lung adenocarcinoma.	Pubmed	0.004658	1	0.008008	0.08686	1	2	NEDD4L
Pubmed	30710235	Do ACE and CKMM gene variations have potent effects on physical performance in inactive male adolescents?	Pubmed	0.004658	1	0.008008	0.08686	1	2	ACE
Pubmed	29444935	Adenylyl cyclase 1 as a major isoform to generate cAMP signaling for apoA-1-mediated cholesterol efflux pathway.	Pubmed	0.004658	1	0.008008	0.08686	1	2	APOA1
Pubmed	30254368	Lnk/Sh2b3 deficiency restores hematopoietic stem cell function and genome integrity in Fancd2 deficient Fanconi anemia.	Pubmed	0.004658	1	0.008008	0.08686	1	2	SH2B3
Pubmed	25359426	ABCA1 and nascent HDL biogenesis.	Pubmed	0.004658	1	0.008008	0.08686	1	2	APOA1
Pubmed	19230140	Steady-state coupling of plasma membrane calcium entry to extrusion revealed by novel L-type calcium channel block.	Pubmed	0.004658	1	0.008008	0.08686	1	2	CACNA1C
Pubmed	19339512	Enhancement of calcium transport in Caco-2 monolayer through PKCzeta-dependent Cav1.3-mediated transcellular and rectifying paracellular pathways by prolactin.	Pubmed	0.004658	1	0.008008	0.08686	1	2	PRKCZ
Pubmed	35568970	Deubiquitinating enzyme JOSD2 promotes hepatocellular carcinoma progression through interacting with and inhibiting CTNNB1 degradation.	Pubmed	0.004658	1	0.008008	0.08686	1	2	CTNNB1
Pubmed	10490103	Structural basis for FGF receptor dimerization and activation.	Pubmed	0.004658	1	0.008008	0.08686	1	2	FGFR1
Pubmed	35151910	BRCA1 and RAD51C promotor methylation in human resectable pancreatic adenocarcinoma.	Pubmed	0.004658	1	0.008008	0.08686	1	2	RAD51C
Pubmed	33184430	WNK regulates Wnt signalling and ?-Catenin levels by interfering with the interaction between ?-Catenin and GID.	Pubmed	0.004658	1	0.008008	0.08686	1	2	CTNNB1
Pubmed	21068316	Regulation of dendritic spines, spatial memory, and embryonic development by the TANC family of PSD-95-interacting proteins.	Pubmed	0.004658	1	0.008008	0.08686	1	2	TANC2
Pubmed	24608795	Combined use of apolipoprotein B/apolipoprotein A1 ratio and non-high-density lipoprotein cholesterol before routine clinical lipid measurement in predicting coronary heart disease.	Pubmed	0.004658	1	0.008008	0.08686	1	2	APOA1
Pubmed	20703229	The counterregulating role of ACE2 and ACE2-mediated angiotensin 1-7 signaling against angiotensin II stimulation in vascular cells.	Pubmed	0.004658	1	0.008008	0.08686	1	2	AGT
Pubmed	32950599	Erythropoietin regulates metabolic response in mice via receptor expression in adipose tissue, brain, and bone.	Pubmed	0.004658	1	0.008008	0.08686	1	2	EPOR
Pubmed	21258856	Cholesterol 27-hydroxylase but not apolipoprotein apoE contributes to A2A adenosine receptor stimulated reverse cholesterol transport.	Pubmed	0.004658	1	0.008008	0.08686	1	2	CYP27A1
Pubmed	24047892	Epidermal growth factor receptor (EGFR) signaling regulates epiphyseal cartilage development through ?-catenin-dependent and -independent pathways.	Pubmed	0.004658	1	0.008008	0.08686	1	2	CTNNB1
Pubmed	32590455	Lower Rate of CTNNB1 Mutations and Higher Rate of APC Mutations in Desmoid Fibromatosis of the Breast: A Series of 134 Tumors.	Pubmed	0.004658	1	0.008008	0.08686	1	2	CTNNB1
Pubmed	12795333	Epidermal growth factor receptor: association of extracellular domain negatively regulates intracellular kinase activation in the absence of ligand.	Pubmed	0.004658	1	0.008008	0.08686	1	2	EPOR
Pubmed	29757434	HDAC3-Selective Inhibition Activates Brown and Beige Fat Through PRDM16.	Pubmed	0.004658	1	0.008008	0.08686	1	2	PRDM16
Pubmed	26222001	The relation between ACE D/I and CYP11B2 C-344T polymorphisms and parameters of arterial stiffness in the context of renal sodium handling.	Pubmed	0.004658	1	0.008008	0.08686	1	2	ACE
Pubmed	12531430	The adaptor function of SHP-2 downstream of the prolactin receptor is required for the recruitment of p29, a substrate of SHP-2.	Pubmed	0.004658	1	0.008008	0.08686	1	2	PTPN11
Pubmed	22918686	Egr-1 promotes cell proliferation and invasion by increasing ?-catenin expression in gastric cancer.	Pubmed	0.004658	1	0.008008	0.08686	1	2	CTNNB1
Pubmed	16088128	Effects of angiotensin-converting enzyme polymorphism on aortic elastic parameters in athletes.	Pubmed	0.004658	1	0.008008	0.08686	1	2	ACE
Pubmed	19413886	URG11 promotes gastric cancer growth and invasion by activation of beta-catenin signalling pathway.	Pubmed	0.004658	1	0.008008	0.08686	1	2	CTNNB1
Pubmed	34954499	Inhibition of GCN2 alleviates hepatic steatosis and oxidative stress in obese mice: Involvement of NRF2 regulation.	Pubmed	0.004658	1	0.008008	0.08686	1	2	EIF2AK4
Pubmed	26769900	Hic-5 mediates the initiation of endothelial sprouting by regulating a key surface metalloproteinase.	Pubmed	0.004658	1	0.008008	0.08686	1	2	MMP14
Pubmed	25793529	RNA interference of myocyte enhancer factor 2A accelerates atherosclerosis in apolipoprotein E-deficient mice.	Pubmed	0.004658	1	0.008008	0.08686	1	2	MEF2A
Pubmed	25168821	TGF? can stimulate the p(38)/?-catenin/PPAR? signaling pathway to promote the EMT, invasion and migration of non-small cell lung cancer (H460 cells).	Pubmed	0.004658	1	0.008008	0.08686	1	2	CTNNB1
Pubmed	206412	Assignment of the gene for adenosine kinase to chromosome 14 in Mus musculus by somatic cell hybridization.	Pubmed	0.004658	1	0.008008	0.08686	1	2	ADK
Pubmed	17197160	The effect of APOA5 and APOC3 variants on lipid parameters in European Whites, Indian Asians and Afro-Caribbeans with type 2 diabetes.	Pubmed	0.004658	1	0.008008	0.08686	1	2	APOC3
Pubmed	26045742	Neuroprotective effect of fasudil on inflammation through PI3K/Akt and Wnt/?-catenin dependent pathways in a mice model of Parkinson's disease.	Pubmed	0.004658	1	0.008008	0.08686	1	2	CTNNB1
Pubmed	30699340	A Late Phase of Long-Term Synaptic Depression in Cerebellar Purkinje Cells Requires Activation of MEF2.	Pubmed	0.004658	1	0.008008	0.08686	1	2	MEF2A
Pubmed	20571037	Adaptor protein Lnk inhibits c-Fms-mediated macrophage function.	Pubmed	0.004658	1	0.008008	0.08686	1	2	SH2B3
Pubmed	15712270	Hepatic manifestation is associated with ALK1 in hereditary hemorrhagic telangiectasia: identification of five novel ALK1 and one novel ENG mutations.	Pubmed	0.004658	1	0.008008	0.08686	1	2	ACVRL1
Pubmed	15712271	Novel mutations and polymorphisms in genes causing hereditary hemorrhagic telangiectasia.	Pubmed	0.004658	1	0.008008	0.08686	1	2	ACVRL1
Pubmed	19508727	Mutation analysis of "Endoglin" and "Activin receptor-like kinase" genes in German patients with hereditary hemorrhagic telangiectasia and the value of rapid genotyping using an allele-specific PCR-technique.	Pubmed	0.004658	1	0.008008	0.08686	1	2	ACVRL1
Pubmed	16218959	A human-specific TNF-responsive promoter for Goodpasture antigen-binding protein.	Pubmed	0.004658	1	0.008008	0.08686	1	2	CERT1
Pubmed	28119542	Dephosphorylation of Y685-VE-Cadherin Involved in Pulmonary Microvascular Endothelial Barrier Injury Induced by Angiotensin II.	Pubmed	0.004658	1	0.008008	0.08686	1	2	AGT
Pubmed	30997682	Asprosin attenuates insulin signaling pathway through PKC?-activated ER stress and inflammation in skeletal muscle.	Pubmed	0.004658	1	0.008008	0.08686	1	2	FBN1
Pubmed	12058348	Grouping of multiple-lentigines/LEOPARD and Noonan syndromes on the PTPN11 gene.	Pubmed	0.004658	1	0.008008	0.08686	1	2	PTPN11
Pubmed	16410456	Apolipoproteins C-III and A-V as predictors of very-low-density lipoprotein triglyceride and apolipoprotein B-100 kinetics.	Pubmed	0.004658	1	0.008008	0.08686	1	2	APOC3
Pubmed	26261631	Suppressor of cytokine signaling 3 A+930-->G (rs4969168) polymorphism is associated with apolipoprotein A1 and low-density lipoprotein cholesterol.	Pubmed	0.004658	1	0.008008	0.08686	1	2	APOA1
Pubmed	29310626	MGAT1 is a novel transcriptional target of Wnt/?-catenin signaling pathway.	Pubmed	0.004658	1	0.008008	0.08686	1	2	CTNNB1
Pubmed	29299748	Association of COL4A1 (rs605143, rs565470) and CD14 (rs2569190) genes polymorphism with coronary artery disease.	Pubmed	0.004658	1	0.008008	0.08686	1	2	COL4A1
Pubmed	17679699	beta-Catenin regulates excitatory postsynaptic strength at hippocampal synapses.	Pubmed	0.004658	1	0.008008	0.08686	1	2	CTNNB1
Pubmed	21533215	Human cytomegalovirus IE1 protein elicits a type II interferon-like host cell response that depends on activated STAT1 but not interferon-?.	Pubmed	0.004658	1	0.008008	0.08686	1	2	STAT1
Pubmed	25083560	Mass spectrometric analysis of the phosphorylation levels of the SWI/SNF chromatin remodeling/tumor suppressor proteins ARID1A and Brg1 in ovarian clear cell adenocarcinoma cell lines.	Pubmed	0.004658	1	0.008008	0.08686	1	2	ARID1A
Pubmed	36052751	Hypoxic glioma-derived extracellular vesicles harboring MicroRNA-10b-5p enhance M2 polarization of macrophages to promote the development of glioma.	Pubmed	0.004658	1	0.008008	0.08686	1	2	NEDD4L
Pubmed	28922548	LncRNA PLAC2 down-regulates RPL36 expression and blocks cell cycle progression in glioma through a mechanism involving STAT1.	Pubmed	0.004658	1	0.008008	0.08686	1	2	STAT1
Pubmed	2175614	The angiotensinogen gene of Swiss mice is closely linked to a retrovirus-like element.	Pubmed	0.004658	1	0.008008	0.08686	1	2	AGT
Pubmed	24356861	Altered Tbx1 gene expression is associated with abnormal oesophageal development in the adriamycin mouse model of oesophageal atresia/tracheo-oesophageal fistula.	Pubmed	0.004658	1	0.008008	0.08686	1	2	TBX2
Pubmed	25979161	Transmembrane protein 64 reciprocally regulates osteoblast and adipocyte differentiation by modulating Wnt/?-catenin signaling.	Pubmed	0.004658	1	0.008008	0.08686	1	2	CTNNB1
Pubmed	17425593	Substrate choice of membrane-type 1 matrix metalloproteinase is dictated by tissue inhibitor of metalloproteinase-2 levels.	Pubmed	0.004658	1	0.008008	0.08686	1	2	MMP14
Pubmed	22808166	STAT1 interacts with RXR? to upregulate ApoCII gene expression in macrophages.	Pubmed	0.004658	1	0.008008	0.08686	1	2	STAT1
Pubmed	28073663	ApoM/HDL-C and apoM/apoA-I ratios are indicators of diabetic nephropathy in healthy controls and type 2 diabetes mellitus.	Pubmed	0.004658	1	0.008008	0.08686	1	2	APOA1
Pubmed	16627979	Coexpression of erythopoietin and erythopoietin receptor in sporadic clear cell renal cell carcinoma.	Pubmed	0.004658	1	0.008008	0.08686	1	2	EPOR
Pubmed	24643163	Epistatic interaction of genetic depression risk variants in the human subgenual cingulate cortex during memory encoding.	Pubmed	0.004658	1	0.008008	0.08686	1	2	CACNA1C
Pubmed	18160717	Beta-catenin expression results in p53-independent DNA damage and oncogene-induced senescence in prelymphomagenic thymocytes in vivo.	Pubmed	0.004658	1	0.008008	0.08686	1	2	CTNNB1
Pubmed	34445242	Long Noncoding RNA	Pubmed	0.004658	1	0.008008	0.08686	1	2	CTNNB1
Pubmed	15773232	Associations of baseline blood pressure levels and efficacy of Benazepril treatment with interaction of alpha-adducin and ACE gene polymorphisms in hypertensives.	Pubmed	0.004658	1	0.008008	0.08686	1	2	ACE
Pubmed	30374130	Activated ?-catenin in Foxp3	Pubmed	0.004658	1	0.008008	0.08686	1	2	CTNNB1
Pubmed	20453844	The cytosolic nucleic acid sensor LRRFIP1 mediates the production of type I interferon via a beta-catenin-dependent pathway.	Pubmed	0.004658	1	0.008008	0.08686	1	2	CTNNB1
Pubmed	24297922	Lnk adaptor suppresses radiation resistance and radiation-induced B-cell malignancies by inhibiting IL-11 signaling.	Pubmed	0.004658	1	0.008008	0.08686	1	2	SH2B3
Pubmed	10359609	The PDZ domain of the LIM protein enigma binds to beta-tropomyosin.	Pubmed	0.004658	1	0.008008	0.08686	1	2	TPM2
Pubmed	23233089	Downregulation of ?-catenin inhibits CML cell growth and potentiates the response of CML cells to imatinib through ?-catenin inhibition.	Pubmed	0.004658	1	0.008008	0.08686	1	2	CTNNB1
Pubmed	21690236	Beta interferon-mediated activation of signal transducer and activator of transcription protein 1 interferes with Rickettsia conorii replication in human endothelial cells.	Pubmed	0.004658	1	0.008008	0.08686	1	2	STAT1
Pubmed	17114795	Role of RAD51C and XRCC3 in genetic recombination and DNA repair.	Pubmed	0.004658	1	0.008008	0.08686	1	2	RAD51C
Pubmed	24180678	Laminin ?-1 and collagen ?-1 (VI) chain are galactose-?-1,3-galactose-bound allergens in beef.	Pubmed	0.004658	1	0.008008	0.08686	1	2	COL4A1
Pubmed	15498868	Role of proneuregulin 1 cleavage and human epidermal growth factor receptor activation in hypertonic aquaporin induction.	Pubmed	0.004658	1	0.008008	0.08686	1	2	ERBB3
Pubmed	14519430	Regulation of the human tumor necrosis factor-alpha promoter by angiotensin II and lipopolysaccharide in cardiac fibroblasts: different cis-acting promoter sequences and transcriptional factors.	Pubmed	0.004658	1	0.008008	0.08686	1	2	AGT
Pubmed	19007958	Inhibition of IFN-alpha/beta signaling by two discrete peptides within measles virus V protein that specifically bind STAT1 and STAT2.	Pubmed	0.004658	1	0.008008	0.08686	1	2	STAT1
Pubmed	26189775	Ubiquitin specific protease 4 positively regulates the WNT/?-catenin signaling in colorectal cancer.	Pubmed	0.004658	1	0.008008	0.08686	1	2	CTNNB1
Pubmed	17606763	Functional interplay between endothelial nitric oxide synthase and membrane type 1 matrix metalloproteinase in migrating endothelial cells.	Pubmed	0.004658	1	0.008008	0.08686	1	2	MMP14
Pubmed	36786193	Dectin-1 Acts as a Non-Classical Receptor of Ang II to Induce Cardiac Remodeling.	Pubmed	0.004658	1	0.008008	0.08686	1	2	AGT
Pubmed	26261492	Increased erbB3 promotes erbB2/neu-driven mammary tumor proliferation and co-targeting of erbB2/erbB3 receptors exhibits potent inhibitory effects on breast cancer cells.	Pubmed	0.004658	1	0.008008	0.08686	1	2	ERBB3
Pubmed	12881717	Identification of genes differentially expressed in mouse mammary epithelium transformed by an activated beta-catenin.	Pubmed	0.004658	1	0.008008	0.08686	1	2	CTNNB1
Pubmed	33760169	miR?454?3p inhibits non?small cell lung cancer cell proliferation and metastasis by targeting TGFB2.	Pubmed	0.004658	1	0.008008	0.08686	1	2	TGFB2
Pubmed	34819065	Elp1 facilitates RAD51-mediated homologous recombination repair via translational regulation.	Pubmed	0.004658	1	0.008008	0.08686	1	2	RAD51
Pubmed	31615657	Overexpression of myeloid angiotensin-converting enzyme (ACE) reduces atherosclerosis.	Pubmed	0.004658	1	0.008008	0.08686	1	2	ACE
Pubmed	27263094	AGE-RAGE interaction in the TGF?2-mediated epithelial to mesenchymal transition of human lens epithelial cells.	Pubmed	0.004658	1	0.008008	0.08686	1	2	TGFB2
Pubmed	10729226	Identification and characterization of novel genes located at the t(1;15)(p36.2;q24) translocation breakpoint in the neuroblastoma cell line NGP.	Pubmed	0.004658	1	0.008008	0.08686	1	2	RERE
Pubmed	10729223	The region on 9p associated with 46,XY sex reversal contains several transcripts expressed in the urogenital system and a novel doublesex-related domain.	Pubmed	0.004658	1	0.008008	0.08686	1	2	DOCK8
Pubmed	22992463	FGF receptors 1 and 2 are key regulators of keratinocyte migration in vitro and in wounded skin.	Pubmed	0.004658	1	0.008008	0.08686	1	2	FGFR1
Pubmed	31194991	Activation of Ca	Pubmed	0.004658	1	0.008008	0.08686	1	2	CACNA1C
Pubmed	27935860	T lymphocyte SHP2-deficiency triggers anti-tumor immunity to inhibit colitis-associated cancer in mice.	Pubmed	0.004658	1	0.008008	0.08686	1	2	PTPN11
Pubmed	21056449	Shp2 suppresses PyMT-induced transformation in mouse fibroblasts by inhibiting Stat3 activity.	Pubmed	0.004658	1	0.008008	0.08686	1	2	PTPN11
Pubmed	21944998	Dysfunctional HDL containing L159R ApoA-I leads to exacerbation of atherosclerosis in hyperlipidemic mice.	Pubmed	0.004658	1	0.008008	0.08686	1	2	APOA1
Pubmed	31194980	Hepatocellular Carcinomas With Mutational Activation of Beta-Catenin Require Choline and Can Be Detected by Positron Emission Tomography.	Pubmed	0.004658	1	0.008008	0.08686	1	2	CTNNB1
Pubmed	15217762	[Apolipoprotein E and angiotensin-converting enzyme gene polymorphisms as risk factors of coronary disease].	Pubmed	0.004658	1	0.008008	0.08686	1	2	ACE
Pubmed	19533785	Identification of novel FBN1 and TGFBR2 mutations in 65 probands with Marfan syndrome or Marfan-like phenotypes.	Pubmed	0.004658	1	0.008008	0.08686	1	2	FBN1
Pubmed	26511091	KDM4B promotes epithelial-mesenchymal transition through up-regulation of ZEB1 in pancreatic cancer.	Pubmed	0.004658	1	0.008008	0.08686	1	2	KDM4B
Pubmed	27514935	PI(4,5)P2 Is Translocated by ABCA1 to the Cell Surface Where It Mediates Apolipoprotein A1 Binding and Nascent HDL Assembly.	Pubmed	0.004658	1	0.008008	0.08686	1	2	APOA1
Pubmed	27898394	MEF2 transcription factors are key regulators of sprouting angiogenesis.	Pubmed	0.004658	1	0.008008	0.08686	1	2	MEF2A
Pubmed	12854169	Expression of local renin and angiotensinogen mRNA in cirrhotic portal hypertensive patient.	Pubmed	0.004658	1	0.008008	0.08686	1	2	AGT
Pubmed	22226977	Tbx20 regulation of cardiac cell proliferation and lineage specialization during embryonic and fetal development in vivo.	Pubmed	0.004658	1	0.008008	0.08686	1	2	TBX20
Pubmed	22731840	Interactome of the amyloid precursor protein APP in brain reveals a protein network involved in synaptic vesicle turnover and a close association with Synaptotagmin-1.	Pubmed	0.004658	1	0.008008	0.08686	1	2	SYT1
Pubmed	21112398	Receptor tyrosine phosphatase PTP? is a regulator of spinal cord neurogenesis.	Pubmed	0.004658	1	0.008008	0.08686	1	2	CTNNB1
Pubmed	26757799	Association of ACTN3 R577X but not ACE I/D gene variants with elite rugby union player status and playing position.	Pubmed	0.004658	1	0.008008	0.08686	1	2	ACE
Pubmed	20149700	Growth hormone receptor d3-variant, insulin-like growth factor binding protein-1 -575G/A polymorphism and postnatal catch-up growth: association with parameters of glucose homeostasis in former extremely low birth weight preterm infants.	Pubmed	0.004658	1	0.008008	0.08686	1	2	GHR
Pubmed	24413017	Wnt-induced transcriptional activation is exclusively mediated by TCF/LEF.	Pubmed	0.004658	1	0.008008	0.08686	1	2	CTNNB1
Pubmed	24464633	LIF/STAT3/SOCS3 signaling pathway in murine bone marrow stromal cells suppresses osteoblast differentiation.	Pubmed	0.004658	1	0.008008	0.08686	1	2	CTNNB1
Pubmed	30832715	A comparison of DNA methylation in newborn blood samples from infants with and without orofacial clefts.	Pubmed	0.004658	1	0.008008	0.08686	1	2	BICC1
Pubmed	33760196	The effect of anti?HLA class I antibodies on the immunological properties of human glomerular endothelial cells and their modification by mTOR inhibition or GCN2 kinase activation.	Pubmed	0.004658	1	0.008008	0.08686	1	2	EIF2AK4
Pubmed	27131348	Deletion of CTNNB1 in inhibitory circuitry contributes to autism-associated behavioral defects.	Pubmed	0.004658	1	0.008008	0.08686	1	2	CTNNB1
Pubmed	34844082	Heterogeneous phenotypes of Pten-null hepatocellular carcinoma in hepatitis B virus transgenic mice parallels liver lobule zonal gene expression patterns.	Pubmed	0.004658	1	0.008008	0.08686	1	2	CTNNB1
Pubmed	17868679	Metabolic syndrome features small, apolipoprotein A-I-poor, triglyceride-rich HDL3 particles with defective anti-apoptotic activity.	Pubmed	0.004658	1	0.008008	0.08686	1	2	APOA1
Pubmed	19352411	SOS1 and PTPN11 mutations in five cases of Noonan syndrome with multiple giant cell lesions.	Pubmed	0.004658	1	0.008008	0.08686	1	2	PTPN11
Pubmed	15239100	Identification of the leukocyte cell-derived chemotaxin 2 as a direct target gene of beta-catenin in the liver.	Pubmed	0.004658	1	0.008008	0.08686	1	2	CTNNB1
Pubmed	18955501	Protein kinase Czeta represses the interleukin-6 promoter and impairs tumorigenesis in vivo.	Pubmed	0.004658	1	0.008008	0.08686	1	2	PRKCZ
Pubmed	12893747	Identification and characterization of 2 types of erythroid progenitors that express GATA-1 at distinct levels.	Pubmed	0.004658	1	0.008008	0.08686	1	2	EPOR
Pubmed	26452219	MAGI3 negatively regulates Wnt/?-catenin signaling and suppresses malignant phenotypes of glioma cells.	Pubmed	0.004658	1	0.008008	0.08686	1	2	CTNNB1
Pubmed	18955553	Wnt/beta-catenin signaling controls development of the blood-brain barrier.	Pubmed	0.004658	1	0.008008	0.08686	1	2	CTNNB1
Pubmed	10864581	Quantitative trait loci modulate renal cystic disease severity in the mouse bpk model.	Pubmed	0.004658	1	0.008008	0.08686	1	2	BICC1
Pubmed	30340829	Isoliquiritigenin alleviated the Ang II-induced hypertensive renal injury through suppressing inflammation cytokines and oxidative stress-induced apoptosis via Nrf2 and NF-?B pathways.	Pubmed	0.004658	1	0.008008	0.08686	1	2	AGT
Pubmed	11121423	The cadherin cytoplasmic domain is unstructured in the absence of beta-catenin. A possible mechanism for regulating cadherin turnover.	Pubmed	0.004658	1	0.008008	0.08686	1	2	CTNNB1
Pubmed	25835289	Genetic and Epigenetic Modulation of Growth Hormone Sensitivity Studied With the IGF-1 Generation Test.	Pubmed	0.004658	1	0.008008	0.08686	1	2	GHR
Pubmed	22381273	Expression and activation of STAT family proteins in cerebral arteriovenous malformations.	Pubmed	0.004658	1	0.008008	0.08686	1	2	STAT1
Pubmed	23487315	Divergent roles for Wnt/?-catenin signaling in epithelial maintenance and breakdown during semicircular canal formation.	Pubmed	0.004658	1	0.008008	0.08686	1	2	CTNNB1
Pubmed	23487312	E-cadherin is required for the proper activation of the Lifr/Gp130 signaling pathway in mouse embryonic stem cells.	Pubmed	0.004658	1	0.008008	0.08686	1	2	CTNNB1
Pubmed	16723697	Loss of angiotensin-converting enzyme-2 leads to the late development of angiotensin II-dependent glomerulosclerosis.	Pubmed	0.004658	1	0.008008	0.08686	1	2	AGT
Pubmed	18003859	RECQL5/Recql5 helicase regulates homologous recombination and suppresses tumor formation via disruption of Rad51 presynaptic filaments.	Pubmed	0.004658	1	0.008008	0.08686	1	2	RAD51
Pubmed	12352892	Intragraft messenger RNA expression of angiotensinogen: relationship with transforming growth factor beta-1 and chronic allograft nephropathy in kidney transplant patients.	Pubmed	0.004658	1	0.008008	0.08686	1	2	AGT
Pubmed	23306609	Transforming growth factor-? gene silencing using adenovirus expressing TGF-?1 or TGF-?2 shRNA.	Pubmed	0.004658	1	0.008008	0.08686	1	2	TGFB2
Pubmed	18003854	Phosphorylation of the Ca2+-binding protein CaBP4 by protein kinase C zeta in photoreceptors.	Pubmed	0.004658	1	0.008008	0.08686	1	2	PRKCZ
Pubmed	11532957	The chromatin remodelling factor Brg-1 interacts with beta-catenin to promote target gene activation.	Pubmed	0.004658	1	0.008008	0.08686	1	2	CTNNB1
Pubmed	35483445	Loss of Arid1a and Pten in Pancreatic Ductal Cells Induces Intraductal Tubulopapillary Neoplasm via the YAP/TAZ Pathway.	Pubmed	0.004658	1	0.008008	0.08686	1	2	ARID1A
Pubmed	21068439	Development of severe skeletal defects in induced SHP-2-deficient adult mice: a model of skeletal malformation in humans with SHP-2 mutations.	Pubmed	0.004658	1	0.008008	0.08686	1	2	PTPN11
Pubmed	28195972	Individual and Combined Influence of ACE and ACTN3 Genes on Muscle Phenotypes in Polish Athletes.	Pubmed	0.004658	1	0.008008	0.08686	1	2	ACE
Pubmed	32950480	Systematic Transcriptional Profiling of Responses to STAT1- and STAT3-Activating Cytokines in Different Cancer Types.	Pubmed	0.004658	1	0.008008	0.08686	1	2	STAT1
Pubmed	18196535	Differential localization of MT1-MMP in human prostate cancer tissue: role of IGF-1R in MT1-MMP expression.	Pubmed	0.004658	1	0.008008	0.08686	1	2	MMP14
Pubmed	16507986	Novel cross talk of Kruppel-like factor 4 and beta-catenin regulates normal intestinal homeostasis and tumor repression.	Pubmed	0.004658	1	0.008008	0.08686	1	2	CTNNB1
Pubmed	36749152	Uniaxial cyclic stretch enhances osteogenic differentiation of OPLL-derived primary cells via YAP-Wnt/?-catenin axis.	Pubmed	0.004658	1	0.008008	0.08686	1	2	CTNNB1
Pubmed	18172552	Adenosine kinase is a target for the prediction and prevention of epileptogenesis in mice.	Pubmed	0.004658	1	0.008008	0.08686	1	2	ADK
Pubmed	35089423	PRMT7 ablation in cardiomyocytes causes cardiac hypertrophy and fibrosis through ?-catenin dysregulation.	Pubmed	0.004658	1	0.008008	0.08686	1	2	CTNNB1
Pubmed	25918050	Regulation of L-type calcium channel by phospholemman in cardiac myocytes.	Pubmed	0.004658	1	0.008008	0.08686	1	2	CACNA1C
Pubmed	16914443	A region of human BRCA2 containing multiple BRC repeats promotes RAD51-mediated strand exchange.	Pubmed	0.004658	1	0.008008	0.08686	1	2	RAD51
Pubmed	20921627	Distinct growth hormone receptor signaling modes regulate skeletal muscle development and insulin sensitivity in mice.	Pubmed	0.004658	1	0.008008	0.08686	1	2	GHR
Pubmed	25237187	Regulation of bone morphogenetic protein 9 (BMP9) by redox-dependent proteolysis.	Pubmed	0.004658	1	0.008008	0.08686	1	2	ACVRL1
Pubmed	29662492	RNase H2 Loss in Murine Astrocytes Results in Cellular Defects Reminiscent of Nucleic Acid-Mediated Autoinflammation.	Pubmed	0.004658	1	0.008008	0.08686	1	2	RNASEH2B
Pubmed	23296701	miR-133b acts as a tumor suppressor and negatively regulates FGFR1 in gastric cancer.	Pubmed	0.004658	1	0.008008	0.08686	1	2	FGFR1
Pubmed	33387041	Impact of STAT1 polymorphisms on crizotinib-induced hepatotoxicity in ALK-positive non-small cell lung cancer patients.	Pubmed	0.004658	1	0.008008	0.08686	1	2	STAT1
Pubmed	1587806	Interaction of rat lecithin-cholesterol acyltransferase with rat apolipoprotein A-I and with lecithin-cholesterol vesicles.	Pubmed	0.004658	1	0.008008	0.08686	1	2	APOA1
Pubmed	21738685	A concerted HIF-1?/MT1-MMP signalling axis regulates the expression of the 3BP2 adaptor protein in hypoxic mesenchymal stromal cells.	Pubmed	0.004658	1	0.008008	0.08686	1	2	MMP14
Pubmed	15498766	Stimulation of vascular smooth muscle cell proliferation and migration by apolipoprotein(a) is dependent on inhibition of transforming growth factor-beta activation and on the presence of kringle IV type 9.	Pubmed	0.004658	1	0.008008	0.08686	1	2	APOA1
Pubmed	22896630	Tryptophan depletion and the kinase GCN2 mediate IFN-?-induced autophagy.	Pubmed	0.004658	1	0.008008	0.08686	1	2	EIF2AK4
Pubmed	35124330	Human placenta and trophoblasts simultaneously express three isoforms of atypical protein kinase-c.	Pubmed	0.004658	1	0.008008	0.08686	1	2	PRKCZ
Pubmed	7540178	Regions of the JAK2 tyrosine kinase required for coupling to the growth hormone receptor.	Pubmed	0.004658	1	0.008008	0.08686	1	2	GHR
Pubmed	12746216	Role and regulation of the fibroblast growth factor axis in human thyroid follicular cells.	Pubmed	0.004658	1	0.008008	0.08686	1	2	FGFR1
Pubmed	24011952	Alteration in the Wnt/?-catenin signaling pathway in gastric neoplasias of fundic gland (chief cell predominant) type.	Pubmed	0.004658	1	0.008008	0.08686	1	2	CTNNB1
Pubmed	19966865	Contribution of the 15 amino acid repeats of truncated APC to beta-catenin degradation and selection of APC mutations in colorectal tumours from FAP patients.	Pubmed	0.004658	1	0.008008	0.08686	1	2	CTNNB1
Pubmed	33664239	Inhibiting ?-catenin disables nucleolar functions in triple-negative breast cancer.	Pubmed	0.004658	1	0.008008	0.08686	1	2	CTNNB1
Pubmed	17234735	The molecular basis of IL-21-mediated proliferation.	Pubmed	0.004658	1	0.008008	0.08686	1	2	STAT1
Pubmed	11361058	Gene polymorphisms of endothelial nitric oxide synthase and angiotensin-converting enzyme in patients with lung cancer.	Pubmed	0.004658	1	0.008008	0.08686	1	2	ACE
Pubmed	31072445	High NDRG3 expression facilitates HCC metastasis by promoting nuclear translocation of ?-catenin.	Pubmed	0.004658	1	0.008008	0.08686	1	2	CTNNB1
Pubmed	18607909	Hereditary hemorrhagic telangiectasia type 1 and 2 mutations in Finland.	Pubmed	0.004658	1	0.008008	0.08686	1	2	ACVRL1
Pubmed	15498791	Polymorphisms in angiotensin II type 1 receptor and angiotensin I-converting enzyme genes and breast cancer risk among Chinese women in Singapore.	Pubmed	0.004658	1	0.008008	0.08686	1	2	ACE
Pubmed	28830684	Axin1 up-regulated 1 accelerates stress-induced cardiomyocytes apoptosis through activating Wnt/?-catenin signaling.	Pubmed	0.004658	1	0.008008	0.08686	1	2	CTNNB1
Pubmed	18571410	MT1-MMP-dependent invasion is regulated by TI-VAMP/VAMP7.	Pubmed	0.004658	1	0.008008	0.08686	1	2	MMP14
Pubmed	32431097	Three Novel Variants identified in FBN1 and TGFBR2 in seven Iranian families with suspected Marfan syndrome.	Pubmed	0.004658	1	0.008008	0.08686	1	2	FBN1
Pubmed	30844790	Impact of E-Cadherin and ?-Catenin as Prognostic Factor in Renal Cell Carcinoma with Tumor Thrombus of the Vena Cava.	Pubmed	0.004658	1	0.008008	0.08686	1	2	CTNNB1
Pubmed	18387362	Low diurnal variability of apolipoprotein A1, apolipoprotein B and apolipoprotein B/apolipoprotein A1 ratio during normal sleep and after an acute shift of sleep.	Pubmed	0.004658	1	0.008008	0.08686	1	2	APOA1
Pubmed	28085524	Evaluation of genome-wide susceptibility loci for high myopia in a Han Chinese population.	Pubmed	0.004658	1	0.008008	0.08686	1	2	BICC1
Pubmed	28866666	The Cumulative Effects of the MYH7-V878A and CACNA1C-A1594V Mutations in a Chinese Family with Hypertrophic Cardiomyopathy.	Pubmed	0.004658	1	0.008008	0.08686	1	2	CACNA1C
Pubmed	17366557	A genome-wide linkage scan for cleft lip and cleft palate identifies a novel locus on 8p11-23.	Pubmed	0.004658	1	0.008008	0.08686	1	2	FGFR1
Pubmed	20739292	Apolipoprotein A-I deficiency increases cerebral amyloid angiopathy and cognitive deficits in APP/PS1DeltaE9 mice.	Pubmed	0.004658	1	0.008008	0.08686	1	2	APOA1
Pubmed	16015281	Effect of the APOC3 Sst I SNP on fasting triglyceride levels in men heterozygous for the LPL P207L deficiency.	Pubmed	0.004658	1	0.008008	0.08686	1	2	APOC3
Pubmed	16483597	CSN5/Jab1 inhibits cardiac L-type Ca2+ channel activity through protein-protein interactions.	Pubmed	0.004658	1	0.008008	0.08686	1	2	CACNA1C
Pubmed	35305693	SNPs of ACE1 (rs4343) and ACE2 (rs2285666) genes are linked to SARS-CoV-2 infection but not with the severity of disease.	Pubmed	0.004658	1	0.008008	0.08686	1	2	ACE
Pubmed	20149750	Association of angiotensin converting enzyme and angiotensin type 2 receptor gene polymorphisms with renal damage in posterior urethral valves.	Pubmed	0.004658	1	0.008008	0.08686	1	2	ACE
Pubmed	25648899	Experimental colitis is associated with transcriptional inhibition of Na+/Ca2+ exchanger isoform 1 (NCX1) expression by interferon ? in the renal distal convoluted tubules.	Pubmed	0.004658	1	0.008008	0.08686	1	2	STAT1
Pubmed	26138066	Increased Expression of HER2, HER3, and HER2:HER3 Heterodimers in HPV-Positive HNSCC Using a Novel Proximity-Based Assay: Implications for Targeted Therapies.	Pubmed	0.004658	1	0.008008	0.08686	1	2	ERBB3
Pubmed	24258210	Regulated Wnt/beta-catenin signaling sustains adult spermatogenesis in mice.	Pubmed	0.004658	1	0.008008	0.08686	1	2	CTNNB1
Pubmed	25237166	Novel findings: Expression of angiotensin-converting enzyme and angiotensin-converting enzyme 2 in thoracic aortic dissection and aneurysm.	Pubmed	0.004658	1	0.008008	0.08686	1	2	ACE
Pubmed	26116705	SET7/9 regulates cancer cell proliferation by influencing ?-catenin stability.	Pubmed	0.004658	1	0.008008	0.08686	1	2	CTNNB1
Pubmed	9804857	Angiotensin II-induced tyrosine phosphorylation of signal transducers and activators of transcription 1 is regulated by Janus-activated kinase 2 and Fyn kinases and mitogen-activated protein kinase phosphatase 1.	Pubmed	0.004658	1	0.008008	0.08686	1	2	STAT1
Pubmed	21310852	Growth hormone signaling in human T47D breast cancer cells: potential role for a growth hormone receptor-prolactin receptor complex.	Pubmed	0.004658	1	0.008008	0.08686	1	2	GHR
Pubmed	25613478	Gene expression profile in the early stage of angiotensin II-induced cardiac remodeling: a time series microarray study in a mouse model.	Pubmed	0.004658	1	0.008008	0.08686	1	2	AGT
Pubmed	21826217	Fanconi anemia core complex gene promoters harbor conserved transcription regulatory elements.	Pubmed	0.004658	1	0.008008	0.08686	1	2	STAT1
Pubmed	24145616	Lysophosphatidic acid activates ?-catenin/T cell factor signaling, which contributes to the suppression of apoptosis in H19-7 cells.	Pubmed	0.004658	1	0.008008	0.08686	1	2	CTNNB1
Pubmed	21344156	Roles of cyclin-dependent kinase 8 and ?-catenin in the oncogenesis and progression of gastric adenocarcinoma.	Pubmed	0.004658	1	0.008008	0.08686	1	2	CTNNB1
Pubmed	11485372	Association between the NOS3 (-786 T/C) and the ACE (I/D) DNA genotypes and early coronary artery disease.	Pubmed	0.004658	1	0.008008	0.08686	1	2	ACE
Pubmed	18487512	YRRL motifs in the cytoplasmic domain of the thrombopoietin receptor regulate receptor internalization and degradation.	Pubmed	0.004658	1	0.008008	0.08686	1	2	MPL
Pubmed	21285358	Protein kinase D negatively regulates hepatitis C virus secretion through phosphorylation of oxysterol-binding protein and ceramide transfer protein.	Pubmed	0.004658	1	0.008008	0.08686	1	2	CERT1
Pubmed	26963794	Human papillomavirus 16 E2 interacts with neuregulin receptor degradation protein 1 affecting ErbB-3 expression in vitro and in clinical samples of cervical lesions.	Pubmed	0.004658	1	0.008008	0.08686	1	2	ERBB3
Pubmed	3244365	Isolation and characterization of a cDNA that encodes mouse fibroblast tropomyosin isoform 2.	Pubmed	0.004658	1	0.008008	0.08686	1	2	TPM2
Pubmed	23906836	A comprehensive molecular study on Coffin-Siris and Nicolaides-Baraitser syndromes identifies a broad molecular and clinical spectrum converging on altered chromatin remodeling.	Pubmed	0.004658	1	0.008008	0.08686	1	2	ARID1A
Pubmed	35108525	Targetable HER3 functions driving tumorigenic signaling in HER2-amplified cancers.	Pubmed	0.004658	1	0.008008	0.08686	1	2	ERBB3
Pubmed	31084929	Angiotensin II downregulates vascular endothelial cell hydrogen sulfide production by enhancing cystathionine ?-lyase degradation through ROS-activated ubiquitination pathway.	Pubmed	0.004658	1	0.008008	0.08686	1	2	AGT
Pubmed	19729689	Association of polymorphisms in apolipoprotein A1 and apolipoprotein B genes with lipid profile in Tamilian population.	Pubmed	0.004658	1	0.008008	0.08686	1	2	APOA1
Pubmed	22013081	Gene expression profiling of placentae from women with early- and late-onset pre-eclampsia: down-regulation of the angiogenesis-related genes ACVRL1 and EGFL7 in early-onset disease.	Pubmed	0.004658	1	0.008008	0.08686	1	2	ACVRL1
Pubmed	32344004	CYP2R1 and CYP27A1 genes: An in silico approach to identify the deleterious mutations, impact on structure and their differential expression in disease conditions.	Pubmed	0.004658	1	0.008008	0.08686	1	2	CYP27A1
Pubmed	34929316	Growth hormone receptor contributes to the activation of STAT5 in the hypothalamus of pregnant mice.	Pubmed	0.004658	1	0.008008	0.08686	1	2	GHR
Pubmed	19933277	Beta-catenin/T-cell factor signaling is activated during lung injury and promotes the survival and migration of alveolar epithelial cells.	Pubmed	0.004658	1	0.008008	0.08686	1	2	CTNNB1
Pubmed	26255980	Gain-of-function STAT1 mutations impair STAT3 activity in patients with chronic mucocutaneous candidiasis (CMC).	Pubmed	0.004658	1	0.008008	0.08686	1	2	STAT1
Pubmed	17962626	IL-6 deficiency protects against angiotensin II induced endothelial dysfunction and hypertrophy.	Pubmed	0.004658	1	0.008008	0.08686	1	2	AGT
Pubmed	36892459	MMP14 cleaves PTH1R in the chondrocyte-derived osteoblast lineage, curbing signaling intensity for proper bone anabolism.	Pubmed	0.004658	1	0.008008	0.08686	1	2	MMP14
Pubmed	10029089	Cadherin-11 is expressed in invasive breast cancer cell lines.	Pubmed	0.004658	1	0.008008	0.08686	1	2	CTNNB1
Pubmed	20549724	Jarid2 is among a set of genes differentially regulated by Nkx2.5 during outflow tract morphogenesis.	Pubmed	0.004658	1	0.008008	0.08686	1	2	JARID2
Pubmed	25650440	FOXP1 potentiates Wnt/?-catenin signaling in diffuse large B cell lymphoma.	Pubmed	0.004658	1	0.008008	0.08686	1	2	CTNNB1
Pubmed	20946474	Proteolytic activation of heparin-binding EGF-like growth factor by membrane-type matrix metalloproteinase-1 in ovarian carcinoma cells.	Pubmed	0.004658	1	0.008008	0.08686	1	2	MMP14
Pubmed	29298672	No association between ACTN3 R577X and ACE I/D polymorphisms and endurance running times in 698 Caucasian athletes.	Pubmed	0.004658	1	0.008008	0.08686	1	2	ACE
Pubmed	31417010	Upregulation of erythropoietin and erythropoietin receptor in castration-resistant progression of prostate cancer.	Pubmed	0.004658	1	0.008008	0.08686	1	2	EPOR
Pubmed	25735873	Mammary Branching Morphogenesis Requires Reciprocal Signaling by Heparanase and MMP-14.	Pubmed	0.004658	1	0.008008	0.08686	1	2	MMP14
Pubmed	20167810	Akt2 and Akt3 play a pivotal role in malignant gliomas.	Pubmed	0.004658	1	0.008008	0.08686	1	2	AKT3
Pubmed	32515830	Prevalence of COL4A1 and COL4A2 mutations in severe fetal multifocal hemorrhagic and/or ischemic cerebral lesions.	Pubmed	0.004658	1	0.008008	0.08686	1	2	COL4A1
Pubmed	25979708	BAZ1B is dispensable for H2AX phosphorylation on Tyrosine 142 during spermatogenesis.	Pubmed	0.004658	1	0.008008	0.08686	1	2	BAZ1B
Pubmed	21527998	Sequence variants in COL4A1 and COL4A2 genes in Ecuadorian families with keratoconus.	Pubmed	0.004658	1	0.008008	0.08686	1	2	COL4A1
Pubmed	29032562	Genetics of Pulmonary Arterial Hypertension.	Pubmed	0.004658	1	0.008008	0.08686	1	2	EIF2AK4
Pubmed	23953137	A novel link of HLA locus to the regulation of immunity and infection: NFKBIL1 regulates alternative splicing of human immune-related genes and influenza virus M gene.	Pubmed	0.004658	1	0.008008	0.08686	1	2	NFKBIL1
Pubmed	25275137	Kaposi's sarcoma-associated herpesvirus downregulates transforming growth factor ?2 to promote enhanced stability of capillary-like tube formation.	Pubmed	0.004658	1	0.008008	0.08686	1	2	TGFB2
Pubmed	34702814	Clonal hematopoiesis with JAK2V617F promotes pulmonary hypertension with ALK1 upregulation in lung neutrophils.	Pubmed	0.004658	1	0.008008	0.08686	1	2	ACVRL1
Pubmed	21224412	RA-inducible gene-I induction augments STAT1 activation to inhibit leukemia cell proliferation.	Pubmed	0.004658	1	0.008008	0.08686	1	2	STAT1
Pubmed	30503866	Distal-less homeobox 5 promotes the osteo-/dentinogenic differentiation potential of stem cells from apical papilla by activating histone demethylase KDM4B through a positive feedback mechanism.	Pubmed	0.004658	1	0.008008	0.08686	1	2	KDM4B
Pubmed	31900993	Alterations of Nedd4-2-binding capacity in PY-motif of Na	Pubmed	0.004658	1	0.008008	0.08686	1	2	NEDD4L
Pubmed	10551776	A beta-turn endocytic code is required for optimal internalization of the growth hormone receptor but not for alpha-adaptin association.	Pubmed	0.004658	1	0.008008	0.08686	1	2	GHR
Pubmed	7789168	Sequence identity locates CEBPD and FGFR1 to mapped human loci within proximal 8p.	Pubmed	0.004658	1	0.008008	0.08686	1	2	FGFR1
Pubmed	19463119	[Sudden cardiac death and polymorphism of genes-candidates of cardiovascular diseases].	Pubmed	0.004658	1	0.008008	0.08686	1	2	ACE
Pubmed	27056569	Immunohistochemical demonstration of EphA2 processing by MT1-MMP in invasive cutaneous squamous cell carcinoma.	Pubmed	0.004658	1	0.008008	0.08686	1	2	MMP14
Pubmed	1378723	Cloning, expression, and characterization of a gene encoding the human angiotensin II type 1A receptor.	Pubmed	0.004658	1	0.008008	0.08686	1	2	AGT
Pubmed	17620321	Activin receptor-like kinase 1 inhibits human microvascular endothelial cell migration: potential roles for JNK and ERK.	Pubmed	0.004658	1	0.008008	0.08686	1	2	ACVRL1
Pubmed	7925449	Bradykinin induces translocation of the protein kinase C isoforms alpha, epsilon, and zeta.	Pubmed	0.004658	1	0.008008	0.08686	1	2	PRKCZ
Pubmed	16406141	Angiotensin converting enzyme has an inhibitory role in CGRP metabolism in human skin.	Pubmed	0.004658	1	0.008008	0.08686	1	2	ACE
Pubmed	25277766	Temporal expression of calcium channel subunits in satellite cells and bone marrow mesenchymal cells.	Pubmed	0.004658	1	0.008008	0.08686	1	2	CACNA1C
Pubmed	22713211	FH535 potentiation of cigarette smoke condensate cytotoxicity is associated with changes in ?-catenin and EGR-1 signaling.	Pubmed	0.004658	1	0.008008	0.08686	1	2	CTNNB1
Pubmed	15671045	Myocardial infarction increases ACE2 expression in rat and humans.	Pubmed	0.004658	1	0.008008	0.08686	1	2	ACE
Pubmed	31995275	TRIB3 confers glioma cell stemness via interacting with ?-catenin.	Pubmed	0.004658	1	0.008008	0.08686	1	2	CTNNB1
Pubmed	11921277	APC/CTNNB1 (beta-catenin) pathway alterations in human prostate cancers.	Pubmed	0.004658	1	0.008008	0.08686	1	2	CTNNB1
Pubmed	20934404	ChREBP regulates Pdx-1 and other glucose-sensitive genes in pancreatic ?-cells.	Pubmed	0.004658	1	0.008008	0.08686	1	2	MLXIPL
Pubmed	15781477	Sox2 induction by FGF and FGFR2 activating mutations inhibits Wnt signaling and osteoblast differentiation.	Pubmed	0.004658	1	0.008008	0.08686	1	2	CTNNB1
Pubmed	26363640	Apolipoprotein A1, B levels, and their ratio and the risk of a first stroke: a meta-analysis and case-control study.	Pubmed	0.004658	1	0.008008	0.08686	1	2	APOA1
Pubmed	10918061	A structure-function analysis of serine/threonine phosphorylation of the thrombopoietin receptor, c-Mpl.	Pubmed	0.004658	1	0.008008	0.08686	1	2	MPL
Pubmed	26084291	miRNA-337-3p suppresses neuroblastoma progression by repressing the transcription of matrix metalloproteinase 14.	Pubmed	0.004658	1	0.008008	0.08686	1	2	MMP14
Pubmed	16891397	Epithelial-derived TGF-beta2 modulates basal and wound-healing subepithelial matrix homeostasis.	Pubmed	0.004658	1	0.008008	0.08686	1	2	TGFB2
Pubmed	9466969	Murine double nullizygotes of the angiotensin type 1A and 1B receptor genes duplicate severe abnormal phenotypes of angiotensinogen nullizygotes.	Pubmed	0.004658	1	0.008008	0.08686	1	2	AGT
Pubmed	25118328	Type IV collagen is an activating ligand for the adhesion G protein-coupled receptor GPR126.	Pubmed	0.004658	1	0.008008	0.08686	1	2	COL4A1
Pubmed	19380416	The tight junction protein ZO-2 mediates proliferation of vascular smooth muscle cells via regulation of Stat1.	Pubmed	0.004658	1	0.008008	0.08686	1	2	STAT1
Pubmed	18068630	Loss of beta-catenin impairs the renewal of normal and CML stem cells in vivo.	Pubmed	0.004658	1	0.008008	0.08686	1	2	CTNNB1
Pubmed	24845031	Chrebp regulates the transcriptional activity of androgen receptor in prostate cancer.	Pubmed	0.004658	1	0.008008	0.08686	1	2	MLXIPL
Pubmed	20478903	Interstitial expression of angiotensin II and AT1 receptor are increased in patients with progressive glomerulopathies.	Pubmed	0.004658	1	0.008008	0.08686	1	2	AGT
Pubmed	22438981	Modulation of ?-catenin signaling by glucagon receptor activation.	Pubmed	0.004658	1	0.008008	0.08686	1	2	CTNNB1
Pubmed	16455106	Apolipoprotein A-I/apolipoprotein B ratio and aggression in violent and nonviolent young adult males.	Pubmed	0.004658	1	0.008008	0.08686	1	2	APOA1
Pubmed	16469744	Myocyte enhancer factors 2A and 2C induce dilated cardiomyopathy in transgenic mice.	Pubmed	0.004658	1	0.008008	0.08686	1	2	MEF2A
Pubmed	34043941	Efficient embryonic homozygous gene conversion via RAD51-enhanced interhomolog repair.	Pubmed	0.004658	1	0.008008	0.08686	1	2	RAD51
Pubmed	7513703	Activation of the SH2-containing protein tyrosine phosphatase, SH-PTP2, by phosphotyrosine-containing peptides derived from insulin receptor substrate-1.	Pubmed	0.004658	1	0.008008	0.08686	1	2	PTPN11
Pubmed	19634821	Adolescent idiopathic scoliosis and the single-nucleotide polymorphism of the growth hormone receptor and IGF-1 genes.	Pubmed	0.004658	1	0.008008	0.08686	1	2	GHR
Pubmed	16707106	Activity-dependent regulation of beta-catenin via epsilon-cleavage of N-cadherin.	Pubmed	0.004658	1	0.008008	0.08686	1	2	CTNNB1
Pubmed	12186695	Circulating and local bone marrow renin-angiotensin system in leukemic hematopoiesis: preliminary evidences.	Pubmed	0.004658	1	0.008008	0.08686	1	2	ACE
Pubmed	31838484	A Positive Tetraspanin 8 (TSPAN8)/?-Catenin Regulatory Loop Enhances the Stemness of Colorectal Cancer Cells.	Pubmed	0.004658	1	0.008008	0.08686	1	2	CTNNB1
Pubmed	10480903	Characterization of FIM-FGFR1, the fusion product of the myeloproliferative disorder-associated t(8;13) translocation.	Pubmed	0.004658	1	0.008008	0.08686	1	2	FGFR1
Pubmed	29776362	Apolipoprotein B/apolipoprotein A1 ratio and mortality among incident peritoneal dialysis patients.	Pubmed	0.004658	1	0.008008	0.08686	1	2	APOA1
Pubmed	25336633	Restoration of impaired endothelial myocyte enhancer factor 2 function rescues pulmonary arterial hypertension.	Pubmed	0.004658	1	0.008008	0.08686	1	2	MEF2A
Pubmed	22750245	High mobility group box-1 is phosphorylated by protein kinase C zeta and secreted in colon cancer cells.	Pubmed	0.004658	1	0.008008	0.08686	1	2	PRKCZ
Pubmed	15242863	Interrelationships between human apolipoprotein A-I and apolipoproteins B-48 and B-100 kinetics using stable isotopes.	Pubmed	0.004658	1	0.008008	0.08686	1	2	APOA1
Pubmed	11739185	Role of protein kinase C zeta isoform in Fas resistance of immature myeloid KG1a leukemic cells.	Pubmed	0.004658	1	0.008008	0.08686	1	2	PRKCZ
Pubmed	23605953	Regulation of membrane-type 1 matrix metalloproteinase expression by zonula occludens-2 in human lung cancer cells.	Pubmed	0.004658	1	0.008008	0.08686	1	2	MMP14
Pubmed	27247127	Tetraspanin-2 promotes glucotoxic apoptosis by regulating the JNK/?-catenin signaling pathway in human pancreatic ? cells.	Pubmed	0.004658	1	0.008008	0.08686	1	2	CTNNB1
Pubmed	24808016	Congenital mirror movements: mutational analysis of RAD51 and DCC in 26 cases.	Pubmed	0.004658	1	0.008008	0.08686	1	2	RAD51
Pubmed	20190268	The putative nuclear localization signal of the human RAD52 protein is a potential sumoylation site.	Pubmed	0.004658	1	0.008008	0.08686	1	2	RAD51
Pubmed	11740190	An interaction between apo C-III variants and protease inhibitors contributes to high triglyceride/low HDL levels in treated HIV patients.	Pubmed	0.004658	1	0.008008	0.08686	1	2	APOC3
Pubmed	36076910	Novel Roles of MT1-MMP and MMP-2: Beyond the Extracellular Milieu.	Pubmed	0.004658	1	0.008008	0.08686	1	2	MMP14
Pubmed	30307155	Fasting decreases plasma FGF21 in obese subjects and the expression of FGF21 receptors in adipose tissue in both lean and obese subjects	Pubmed	0.004658	1	0.008008	0.08686	1	2	FGFR1
Pubmed	19933195	Analysis of six genetic risk factors highly associated with AMD in the region surrounding ARMS2 and HTRA1 on chromosome 10, region q26.	Pubmed	0.004658	1	0.008008	0.08686	1	2	HTRA1
Pubmed	24693969	Engagement of immune effector cells by trastuzumab induces HER2/ERBB2 downregulation in cancer cells through STAT1 activation.	Pubmed	0.004658	1	0.008008	0.08686	1	2	STAT1
Pubmed	17950697	Calpastatin binds to a calmodulin-binding site of cardiac Cav1.2 Ca2+ channels.	Pubmed	0.004658	1	0.008008	0.08686	1	2	CACNA1C
Pubmed	32588736	Inhibition of autophagy aggravates DNA damage response and gastric tumorigenesis via Rad51 ubiquitination in response to	Pubmed	0.004658	1	0.008008	0.08686	1	2	RAD51
Pubmed	29250652	E-cadherin, ?-catenin and Snail immunoexpression in laryngeal squamous cell carcinoma.	Pubmed	0.004658	1	0.008008	0.08686	1	2	CTNNB1
Pubmed	20826764	Frequent mutations of chromatin remodeling gene ARID1A in ovarian clear cell carcinoma.	Pubmed	0.004658	1	0.008008	0.08686	1	2	ARID1A
Pubmed	26059239	Downregulation of Meg3 enhances cisplatin resistance of lung cancer cells through activation of the WNT/?-catenin signaling pathway.	Pubmed	0.004658	1	0.008008	0.08686	1	2	CTNNB1
Pubmed	17668379	Mapping of deletion and translocation breakpoints in 1q44 implicates the serine/threonine kinase AKT3 in postnatal microcephaly and agenesis of the corpus callosum.	Pubmed	0.004658	1	0.008008	0.08686	1	2	AKT3
Pubmed	26133502	Nrf2 facilitates repair of radiation induced DNA damage through homologous recombination repair pathway in a ROS independent manner in cancer cells.	Pubmed	0.004658	1	0.008008	0.08686	1	2	RAD51
Pubmed	22049084	High temperature requirement factor A1 (HTRA1) gene regulates angiogenesis through transforming growth factor-? family member growth differentiation factor 6.	Pubmed	0.004658	1	0.008008	0.08686	1	2	HTRA1
Pubmed	34978208	Prognostic Value of the Immunohistochemical Expression of RAD51 and BRCA2 in Gastric Adenocarcinoma.	Pubmed	0.004658	1	0.008008	0.08686	1	2	RAD51
Pubmed	33002116	Co-expression of calcium and hERG potassium channels reduces the incidence of proarrhythmic events.	Pubmed	0.004658	1	0.008008	0.08686	1	2	CACNA1C
Pubmed	32016470	Sialylation of FGFR1 by ST6Gal?I overexpression contributes to ovarian cancer cell migration and chemoresistance.	Pubmed	0.004658	1	0.008008	0.08686	1	2	FGFR1
Pubmed	25483876	Characterization of mice expressing Ins1 gene promoter driven CreERT recombinase for conditional gene deletion in pancreatic ?-cells.	Pubmed	0.004658	1	0.008008	0.08686	1	2	CTNNB1
Pubmed	16830381	Disordered beta-catenin expression and E-cadherin/CDH1 promoter methylation in gastric carcinoma.	Pubmed	0.004658	1	0.008008	0.08686	1	2	CTNNB1
Pubmed	16612256	Alpha-adducin and angiotensin-converting enzyme polymorphisms in hypertension: evidence for a joint influence on albuminuria.	Pubmed	0.004658	1	0.008008	0.08686	1	2	ACE
Pubmed	8417497	Structural and functional diversity in the FGF receptor multigene family.	Pubmed	0.004658	1	0.008008	0.08686	1	2	FGFR1
Pubmed	36735791	Nucleic DHX9 cooperates with STAT1 to transcribe interferon-stimulated genes.	Pubmed	0.004658	1	0.008008	0.08686	1	2	STAT1
Pubmed	11050151	Regulation of beta -catenin transformation by the p300 transcriptional coactivator.	Pubmed	0.004658	1	0.008008	0.08686	1	2	CTNNB1
Pubmed	27782106	A missense TGFB2 variant p.(Arg320Cys) causes a paradoxical and striking increase in aortic TGFB1/2 expression.	Pubmed	0.004658	1	0.008008	0.08686	1	2	TGFB2
Pubmed	19487278	Up-regulation of C-terminal tensin-like molecule promotes the tumorigenicity of colon cancer through beta-catenin.	Pubmed	0.004658	1	0.008008	0.08686	1	2	CTNNB1
Pubmed	30851247	Targeted sequencing of a specific gene panel detects a high frequency of ARID1A and PIK3CA mutations in ovarian clear cell carcinoma.	Pubmed	0.004658	1	0.008008	0.08686	1	2	ARID1A
Pubmed	18632682	Polycystin-1 C-terminal tail associates with beta-catenin and inhibits canonical Wnt signaling.	Pubmed	0.004658	1	0.008008	0.08686	1	2	CTNNB1
Pubmed	23603119	Akt-mediated phosphorylation of argonaute 2 downregulates cleavage and upregulates translational repression of MicroRNA targets.	Pubmed	0.004658	1	0.008008	0.08686	1	2	AKT3
Pubmed	27211212	Transient Expression of WNT2 Promotes Somatic Cell Reprogramming by Inducing ?-Catenin Nuclear Accumulation.	Pubmed	0.004658	1	0.008008	0.08686	1	2	CTNNB1
Pubmed	26035354	Novel HER3/MUC4 oncogenic signaling aggravates the tumorigenic phenotypes of pancreatic cancer cells.	Pubmed	0.004658	1	0.008008	0.08686	1	2	ERBB3
Pubmed	16514065	Interferons limit inflammatory responses by induction of tristetraprolin.	Pubmed	0.004658	1	0.008008	0.08686	1	2	STAT1
Pubmed	20501668	The endogenous selective estrogen receptor modulator 27-hydroxycholesterol is a negative regulator of bone homeostasis.	Pubmed	0.004658	1	0.008008	0.08686	1	2	CYP27A1
Pubmed	24931405	Testing models of the APC tumor suppressor/?-catenin interaction reshapes our view of the destruction complex in Wnt signaling.	Pubmed	0.004658	1	0.008008	0.08686	1	2	CTNNB1
Pubmed	16602826	Lipoprotein genotype and conserved pathway for exceptional longevity in humans.	Pubmed	0.004658	1	0.008008	0.08686	1	2	APOC3
Pubmed	18656624	Osteopontin mediates Stat1 degradation to inhibit iNOS transcription in a cecal ligation and puncture model of sepsis.	Pubmed	0.004658	1	0.008008	0.08686	1	2	STAT1
Pubmed	33511766	Parathyroid hormone type 1 receptor regulates osteosarcoma K7M2 Cell growth by interacting with angiotensinogen.	Pubmed	0.004658	1	0.008008	0.08686	1	2	AGT
Pubmed	20501645	Atypical protein kinase C zeta exhibits a proapoptotic function in ovarian cancer.	Pubmed	0.004658	1	0.008008	0.08686	1	2	PRKCZ
Pubmed	33545120	Loss of Apc Cooperates with Activated Oncogenes to Induce Liver Tumor Formation in Mice.	Pubmed	0.004658	1	0.008008	0.08686	1	2	CTNNB1
Pubmed	21755356	Identification of haptoglobin and apolipoprotein A-I as biomarkers for high altitude pulmonary edema.	Pubmed	0.004658	1	0.008008	0.08686	1	2	APOA1
Pubmed	29717938	Comparison of folate-conjugated rapamycin versus unconjugated rapamycin in an orthologous mouse model of polycystic kidney disease.	Pubmed	0.004658	1	0.008008	0.08686	1	2	BICC1
Pubmed	28924035	STAT1 modulates tissue wasting or overgrowth downstream from PDGFR?.	Pubmed	0.004658	1	0.008008	0.08686	1	2	STAT1
Pubmed	32841643	LRTM1 promotes the differentiation of myoblast cells by negatively regulating the FGFR1 signaling pathway.	Pubmed	0.004658	1	0.008008	0.08686	1	2	FGFR1
Pubmed	29345390	Frontline Science: Wnt/?-catenin pathway promotes early engraftment of fetal hematopoietic stem/progenitor cells.	Pubmed	0.004658	1	0.008008	0.08686	1	2	CTNNB1
Pubmed	31728037	Ubiquitylation and endocytosis of the human LAT1/SLC7A5 amino acid transporter.	Pubmed	0.004658	1	0.008008	0.08686	1	2	NEDD4L
Pubmed	28813412	The primed SNARE-complexin-synaptotagmin complex for neuronal exocytosis.	Pubmed	0.004658	1	0.008008	0.08686	1	2	SYT1
Pubmed	33327223	A case report on concurrent occurrence of systemic mastocytosis and myeloid sarcoma presenting with extensive skin involvements and the results of genetic study.	Pubmed	0.004658	1	0.008008	0.08686	1	2	ARID1A
Pubmed	28740094	Fibulin-3 promotes osteosarcoma invasion and metastasis by inducing epithelial to mesenchymal transition and activating the Wnt/?-catenin signaling pathway.	Pubmed	0.004658	1	0.008008	0.08686	1	2	CTNNB1
Pubmed	31728045	Dual targeting of IGF-1R and ErbB3 as a potential therapeutic regimen for ovarian cancer.	Pubmed	0.004658	1	0.008008	0.08686	1	2	ERBB3
Pubmed	24967401	Knockdown of AKT3 (PKB?) and PI3KCA suppresses cell viability and proliferation and induces the apoptosis of glioblastoma multiforme T98G cells.	Pubmed	0.004658	1	0.008008	0.08686	1	2	AKT3
Pubmed	19451272	RAD51C facilitates checkpoint signaling by promoting CHK2 phosphorylation.	Pubmed	0.004658	1	0.008008	0.08686	1	2	RAD51C
Pubmed	28514967	AT1-receptor response to non-saturating Ang-II concentrations is amplified by calcium channel blockers.	Pubmed	0.004658	1	0.008008	0.08686	1	2	CACNA1C
Pubmed	19509078	eIF2alpha kinases GCN2 and PERK modulate transcription and translation of distinct sets of mRNAs in mouse liver.	Pubmed	0.004658	1	0.008008	0.08686	1	2	EIF2AK4
Pubmed	16829530	N-glycosylation of fibroblast growth factor receptor 1 regulates ligand and heparan sulfate co-receptor binding.	Pubmed	0.004658	1	0.008008	0.08686	1	2	FGFR1
Pubmed	28465505	Hypertension reduces soluble guanylyl cyclase expression in the mouse aorta via the Notch signaling pathway.	Pubmed	0.004658	1	0.008008	0.08686	1	2	GUCY1A1
Pubmed	24473398	Jumonji domain-containing protein 2B silencing induces DNA damage response via STAT3 pathway in colorectal cancer.	Pubmed	0.004658	1	0.008008	0.08686	1	2	KDM4B
Pubmed	21779335	Clathrin- and dynamin-independent endocytosis of FGFR3--implications for signalling.	Pubmed	0.004658	1	0.008008	0.08686	1	2	FGFR1
Pubmed	34871438	Mechanisms of distinctive mismatch tolerance between Rad51 and Dmc1 in homologous recombination.	Pubmed	0.004658	1	0.008008	0.08686	1	2	RAD51
Pubmed	17548686	The angiotensin II/angiotensin II receptor system correlates with nodal spread in intestinal type gastric cancer.	Pubmed	0.004658	1	0.008008	0.08686	1	2	ACE
Pubmed	28975680	Yolk sac erythromyeloid progenitors expressing gain of function PTPN11 have functional features of JMML but are not sufficient to cause disease in mice.	Pubmed	0.004658	1	0.008008	0.08686	1	2	PTPN11
Pubmed	26588355	Lack of Association Between Polymorphisms in AGT and ATR1 and IgA Nephropathy in a Chinese Population.	Pubmed	0.004658	1	0.008008	0.08686	1	2	AGT
Pubmed	25857264	A novel autoregulatory loop between the Gcn2-Atf4 pathway and (L)-Proline [corrected] metabolism controls stem cell identity.	Pubmed	0.004658	1	0.008008	0.08686	1	2	EIF2AK4
Pubmed	20537649	Cysteinemia, rather than homocysteinemia, is associated with plasma apolipoprotein A-I levels in hyperhomocysteinemia: lipid metabolism in cystathionine beta-synthase deficiency.	Pubmed	0.004658	1	0.008008	0.08686	1	2	APOA1
Pubmed	17534071	The AcB/BcA recombinant congenic strains of mice: strategies for phenotype dissection, mapping and cloning of quantitative trait genes.	Pubmed	0.004658	1	0.008008	0.08686	1	2	APOA1
Pubmed	20069311	ACE I/D and ACTN3 R/X polymorphisms and muscle function and muscularity of older Caucasian men.	Pubmed	0.004658	1	0.008008	0.08686	1	2	ACE
Pubmed	9792637	Purification and cloning of PZR, a binding protein and putative physiological substrate of tyrosine phosphatase SHP-2.	Pubmed	0.004658	1	0.008008	0.08686	1	2	PTPN11
Pubmed	29766838	DMD mutation and LTBP4 haplotype do not predict onset of left ventricular dysfunction in Duchenne muscular dystrophy.	Pubmed	0.004658	1	0.008008	0.08686	1	2	LTBP4
Pubmed	28849477	Beta-Catenin and SMAD3 Are Associated with Skeletal Muscle Aging in the Taurine Transpoeter Knockout Mouse.	Pubmed	0.004658	1	0.008008	0.08686	1	2	CTNNB1
Pubmed	12015245	High prevalence of polymorphisms of angiotensin-converting enzyme (I/D) and endothelial nitric oxide synthase (Glu298Asp) in patients with systemic sclerosis.	Pubmed	0.004658	1	0.008008	0.08686	1	2	ACE
Pubmed	9523196	Multiple possible sites of BRCA2 interacting with DNA repair protein RAD51.	Pubmed	0.004658	1	0.008008	0.08686	1	2	RAD51
Pubmed	19451201	Differential effects of treadmill running and wheel running on spatial or aversive learning and memory: roles of amygdalar brain-derived neurotrophic factor and synaptotagmin I.	Pubmed	0.004658	1	0.008008	0.08686	1	2	SYT1
Pubmed	7731971	Localization of specific erythropoietin binding sites in defined areas of the mouse brain.	Pubmed	0.004658	1	0.008008	0.08686	1	2	EPOR
Pubmed	14688135	Helicobacter pylori disrupts STAT1-mediated gamma interferon-induced signal transduction in epithelial cells.	Pubmed	0.004658	1	0.008008	0.08686	1	2	STAT1
Pubmed	17343295	Cell-autonomous control of interferon type I expression by indoleamine 2,3-dioxygenase in regulatory CD19+ dendritic cells.	Pubmed	0.004658	1	0.008008	0.08686	1	2	EIF2AK4
Pubmed	19898427	Coincident expression of beta-catenin and cyclin D1 in endometrial stromal tumors and related high-grade sarcomas.	Pubmed	0.004658	1	0.008008	0.08686	1	2	CTNNB1
Pubmed	20299662	Short communication: genetic ablation of L-type Ca2+ channels abolishes depolarization-induced Ca2+ release in arterial smooth muscle.	Pubmed	0.004658	1	0.008008	0.08686	1	2	CACNA1C
Pubmed	32633079	12q21 deletion syndrome: Narrowing the critical region down to 1.6 Mb including SYT1 and PPP1R12A.	Pubmed	0.004658	1	0.008008	0.08686	1	2	SYT1
Pubmed	1557392	Chlorambucil-induced mutations in mice recovered in homozygotes.	Pubmed	0.004658	1	0.008008	0.08686	1	2	BICC1
Pubmed	19837408	Angiotensin II induces CD62L shedding in human neutrophils.	Pubmed	0.004658	1	0.008008	0.08686	1	2	AGT
Pubmed	20033368	Immunohistochemical analyses of E-cadherin, beta-catenin, CD44s, and CD44v6 expressions, and Ki-67 labeling index in intraductal papillary mucinous neoplasms of the pancreas and associated invasive carcinomas.	Pubmed	0.004658	1	0.008008	0.08686	1	2	CTNNB1
Pubmed	21887223	Lymphocyte cell-cycle inhibition by HLA-G is mediated by phosphatase SHP-2 and acts on the mTOR pathway.	Pubmed	0.004658	1	0.008008	0.08686	1	2	PTPN11
Pubmed	27965977	Lack of Association between Genetic Polymorphisms of JAK-STAT Signaling Pathway Genes and Acute Anterior Uveitis in Han Chinese.	Pubmed	0.004658	1	0.008008	0.08686	1	2	STAT1
Pubmed	31336888	ApoA-I-Mediated Lipoprotein Remodeling Monitored with a Fluorescent Phospholipid.	Pubmed	0.004658	1	0.008008	0.08686	1	2	APOA1
Pubmed	16227582	Transforming growth factor beta2 is a neuronal death-inducing ligand for amyloid-beta precursor protein.	Pubmed	0.004658	1	0.008008	0.08686	1	2	TGFB2
Pubmed	22389325	Niacin increases HDL biogenesis by enhancing DR4-dependent transcription of ABCA1 and lipidation of apolipoprotein A-I in HepG2 cells.	Pubmed	0.004658	1	0.008008	0.08686	1	2	APOA1
Pubmed	2506015	Binding of nidogen and the laminin-nidogen complex to basement membrane collagen type IV.	Pubmed	0.004658	1	0.008008	0.08686	1	2	COL4A1
Pubmed	29029059	Canonical Wnt/?-Catenin Signaling Regulates Postnatal Mouse Epididymal Development But Does Not Affect Epithelial Cell Differentiation.	Pubmed	0.004658	1	0.008008	0.08686	1	2	CTNNB1
Pubmed	16166094	Angiotensin-converting enzyme 2 (ACE2), but not ACE, is preferentially localized to the apical surface of polarized kidney cells.	Pubmed	0.004658	1	0.008008	0.08686	1	2	ACE
Pubmed	16648185	L-type calcium channel alpha-subunit and protein kinase inhibitors modulate Rem-mediated regulation of current.	Pubmed	0.004658	1	0.008008	0.08686	1	2	CACNA1C
Pubmed	21091911	PD-1 negatively regulates interleukin-12 expression by limiting STAT-1 phosphorylation in monocytes/macrophages during chronic hepatitis C virus infection.	Pubmed	0.004658	1	0.008008	0.08686	1	2	STAT1
Pubmed	24691203	New perspectives in the renin-angiotensin-aldosterone system (RAAS) II: albumin suppresses angiotensin converting enzyme (ACE) activity in human.	Pubmed	0.004658	1	0.008008	0.08686	1	2	ACE
Pubmed	16638711	In utero and neonatal sensitivity of ApcMin/+ mice to radiation-induced intestinal neoplasia.	Pubmed	0.004658	1	0.008008	0.08686	1	2	CTNNB1
Pubmed	27769057	The relationship between total and phosphorylated STAT1 and STAT3 tumour cell expression, components of tumour microenvironment and survival in patients with invasive ductal breast cancer.	Pubmed	0.004658	1	0.008008	0.08686	1	2	STAT1
Pubmed	16614755	Spare guanylyl cyclase NO receptors ensure high NO sensitivity in the vascular system.	Pubmed	0.004658	1	0.008008	0.08686	1	2	GUCY1A1
Pubmed	35714567	Cytosolic glutaredoxin 1 is upregulated in AMD and controls retinal pigment epithelial cells proliferation via ?-catenin.	Pubmed	0.004658	1	0.008008	0.08686	1	2	CTNNB1
Pubmed	17030574	Up-regulation of gamma interferon receptor expression due to Chlamydia-toll-like receptor interaction does not enhance signal transducer and activator of transcription 1 signaling.	Pubmed	0.004658	1	0.008008	0.08686	1	2	STAT1
Pubmed	28404843	Overactive Epidermal Growth Factor Receptor Signaling Leads to Increased Fibrosis after Severe Acute Respiratory Syndrome Coronavirus Infection.	Pubmed	0.004658	1	0.008008	0.08686	1	2	STAT1
Pubmed	29551770	?-catenin knockdown promotes NHERF1-mediated survival of colorectal cancer cells: implications for a double-targeted therapy.	Pubmed	0.004658	1	0.008008	0.08686	1	2	CTNNB1
Pubmed	31008533	Integrin ?9 depletion promotes ?-catenin degradation to suppress triple-negative breast cancer tumor growth and metastasis.	Pubmed	0.004658	1	0.008008	0.08686	1	2	CTNNB1
Pubmed	30021607	Apolipoprotein CIII may mediate the impacts of angiopoietin-like protein 8 on triglyceride metabolism.	Pubmed	0.004658	1	0.008008	0.08686	1	2	APOC3
Pubmed	19333953	High-density genotyping of STAT4 reveals multiple haplotypic associations with systemic lupus erythematosus in different racial groups.	Pubmed	0.004658	1	0.008008	0.08686	1	2	STAT1
Pubmed	26059367	Adiponectin may be a biomarker of early atherosclerosis of smokers and decreased by nicotine through KATP channel in adipocytes.	Pubmed	0.004658	1	0.008008	0.08686	1	2	KCNJ5
Pubmed	30212390	Recurrent Mutations in APC and CTNNB1 and Activated Wnt/?-catenin Signaling in Intraductal Papillary Neoplasms of the Bile Duct: A Whole Exome Sequencing Study.	Pubmed	0.004658	1	0.008008	0.08686	1	2	CTNNB1
Pubmed	25241893	NEDD9/Arf6-dependent endocytic trafficking of matrix metalloproteinase 14: a novel mechanism for blocking mesenchymal cell invasion and metastasis of breast cancer.	Pubmed	0.004658	1	0.008008	0.08686	1	2	MMP14
Pubmed	29020627	A Specific ChREBP and PPAR? Cross-Talk Is Required for the Glucose-Mediated FGF21 Response.	Pubmed	0.004658	1	0.008008	0.08686	1	2	MLXIPL
Pubmed	17369850	aPKCzeta cortical loading is associated with Lgl cytoplasmic release and tumor growth in Drosophila and human epithelia.	Pubmed	0.004658	1	0.008008	0.08686	1	2	PRKCZ
Pubmed	24096265	MicroRNA-29a ameliorates glucocorticoid-induced suppression of osteoblast differentiation by regulating ?-catenin acetylation.	Pubmed	0.004658	1	0.008008	0.08686	1	2	CTNNB1
Pubmed	28914637	Signal transducer and activator of transcription gain-of-function primary immunodeficiency/immunodysregulation disorders.	Pubmed	0.004658	1	0.008008	0.08686	1	2	STAT1
Pubmed	19176688	Lack of association between TGF-beta-1 genotypes and microalbuminuria in essential hypertensive men.	Pubmed	0.004658	1	0.008008	0.08686	1	2	ACE
Pubmed	29154726	Comparison of Apolipoprotein (ApoB/ApoA-1) and Lipoprotein (Total Cholesterol/HDL) Ratios in Obese Adolescents.	Pubmed	0.004658	1	0.008008	0.08686	1	2	APOA1
Pubmed	27865175	JAK2V617F-mutant vascular niche contributes to JAK2V617F clonal expansion in myeloproliferative neoplasms.	Pubmed	0.004658	1	0.008008	0.08686	1	2	MPL
Pubmed	15949885	Genetic variants in the angiotensin I-converting-enzyme (ACE) and angiotensin II receptor (AT1) gene and clinical outcome in depression.	Pubmed	0.004658	1	0.008008	0.08686	1	2	ACE
Pubmed	22184197	Reconstituted synaptotagmin I mediates vesicle docking, priming, and fusion.	Pubmed	0.004658	1	0.008008	0.08686	1	2	SYT1
Pubmed	16962386	Tissue, cellular and sub-cellular localization of the Vangl2 protein during embryonic development: effect of the Lp mutation.	Pubmed	0.004658	1	0.008008	0.08686	1	2	CTNNB1
Pubmed	26314963	Inhibition of poly(ADP-ribose) polymerase 1 protects against acute myeloid leukemia by suppressing the myeloproliferative leukemia virus oncogene.	Pubmed	0.004658	1	0.008008	0.08686	1	2	MPL
Pubmed	20466724	Phosphopeptide screen uncovers novel phosphorylation sites of Nedd4-2 that potentiate its inhibition of the epithelial Na+ channel.	Pubmed	0.004658	1	0.008008	0.08686	1	2	NEDD4L
Pubmed	9430690	MEF2B is a component of a smooth muscle-specific complex that binds an A/T-rich element important for smooth muscle myosin heavy chain gene expression.	Pubmed	0.004658	1	0.008008	0.08686	1	2	MEF2A
Pubmed	20706772	Association of matrix metalloproteinase-1 gene polymorphism with glioblastoma multiforme in a northern Indian population.	Pubmed	0.004658	1	0.008008	0.08686	1	2	MMP14
Pubmed	20045654	Polymorphisms of signal transducers and activators of transcription 1 and 4 (STAT1 and STAT4) contribute to progression of childhood IgA nephropathy.	Pubmed	0.004658	1	0.008008	0.08686	1	2	STAT1
Pubmed	22389718	Adipocyte-specific protein tyrosine phosphatase 1B deletion increases lipogenesis, adipocyte cell size and is a minor regulator of glucose homeostasis.	Pubmed	0.004658	1	0.008008	0.08686	1	2	PTPN11
Pubmed	18164686	Sphingosine-1-phosphate induces the association of membrane-type 1 matrix metalloproteinase with p130Cas in endothelial cells.	Pubmed	0.004658	1	0.008008	0.08686	1	2	MMP14
Pubmed	17925400	The intercalated disk protein, mXinalpha, is capable of interacting with beta-catenin and bundling actin filaments [corrected].	Pubmed	0.004658	1	0.008008	0.08686	1	2	CTNNB1
Pubmed	15947253	Six truisms concerning ACE and the renin-angiotensin system educed from the genetic analysis of mice.	Pubmed	0.004658	1	0.008008	0.08686	1	2	ACE
Pubmed	17536759	Allelic frequencies at the ACE and LRPAP1 loci suggest age-related relationships in a northern Italian population.	Pubmed	0.004658	1	0.008008	0.08686	1	2	ACE
Pubmed	22461490	DOCK8 is a Cdc42 activator critical for interstitial dendritic cell migration during immune responses.	Pubmed	0.004658	1	0.008008	0.08686	1	2	DOCK8
Pubmed	15935276	A role for PKCzeta in the LPS-induced translocation NF-kappaB p65 subunit in cultured myometrial cells.	Pubmed	0.004658	1	0.008008	0.08686	1	2	PRKCZ
Pubmed	7789316	Growth hormone (GH) receptor and GH-binding protein messenger ribonucleic acids with alternative 5'-untranslated regions are differentially expressed in mouse liver and placenta.	Pubmed	0.004658	1	0.008008	0.08686	1	2	GHR
Pubmed	36194675	Concomitant deletion of Ptpn6 and Ptpn11 in T cells fails to improve anticancer responses.	Pubmed	0.004658	1	0.008008	0.08686	1	2	PTPN11
Pubmed	27892729	Reduction and fragmentation of elastic fibers in the skin of obese mice is associated with altered mRNA expression levels of fibrillin-1 and neprilysin.	Pubmed	0.004658	1	0.008008	0.08686	1	2	FBN1
Pubmed	22546852	14-3-3 regulates the LNK/JAK2 pathway in mouse hematopoietic stem and progenitor cells.	Pubmed	0.004658	1	0.008008	0.08686	1	2	SH2B3
Pubmed	8682656	High density lipoprotein and heart disease: induced mutant mouse studies.	Pubmed	0.004658	1	0.008008	0.08686	1	2	APOA1
Pubmed	19739251	Neural cell adhesion molecule stimulates survival of premyelinating oligodendrocytes via the fibroblast growth factor receptor.	Pubmed	0.004658	1	0.008008	0.08686	1	2	FGFR1
Pubmed	24931576	Mpl traffics to the cell surface through conventional and unconventional routes.	Pubmed	0.004658	1	0.008008	0.08686	1	2	MPL
Pubmed	26108805	WNT3 and membrane-associated ?-catenin regulate trophectoderm lineage differentiation in human blastocysts.	Pubmed	0.004658	1	0.008008	0.08686	1	2	CTNNB1
Pubmed	21789034	Interrogation of the protein-protein interactions between human BRCA2 BRC repeats and RAD51 reveals atomistic determinants of affinity.	Pubmed	0.004658	1	0.008008	0.08686	1	2	RAD51
Pubmed	24084442	Differential expression of extracellular matrix constituents and cell adhesion molecules between malignant pleural mesothelioma and mesothelial hyperplasia.	Pubmed	0.004658	1	0.008008	0.08686	1	2	MMP14
Pubmed	34488828	TAZ maintains telomere length in TNBC cells by mediating Rad51C expression.	Pubmed	0.004658	1	0.008008	0.08686	1	2	RAD51C
Pubmed	28778765	Beta-adrenergic regulation of the heart expressing the Ser1700A/Thr1704A mutated Cav1.2 channel.	Pubmed	0.004658	1	0.008008	0.08686	1	2	CACNA1C
Pubmed	25035426	Requirements for pseudosubstrate arginine residues during autoinhibition and phosphatidylinositol 3,4,5-(PO?)?-dependent activation of atypical PKC.	Pubmed	0.004658	1	0.008008	0.08686	1	2	PRKCZ
Pubmed	25348333	STAT3 paradoxically stimulates ?-catenin expression but inhibits ?-catenin function.	Pubmed	0.004658	1	0.008008	0.08686	1	2	CTNNB1
Pubmed	21395576	No association between bipolar disorder risk polymorphisms in ANK3 and CACNA1C and common migraine.	Pubmed	0.004658	1	0.008008	0.08686	1	2	CACNA1C
Pubmed	23473036	Adipose subtype-selective recruitment of TLE3 or Prdm16 by PPAR? specifies lipid storage versus thermogenic gene programs.	Pubmed	0.004658	1	0.008008	0.08686	1	2	PRDM16
Pubmed	33883305	Exosomes derived from miR-1228 overexpressing bone marrow-mesenchymal stem cells promote growth of gastric cancer cells.	Pubmed	0.004658	1	0.008008	0.08686	1	2	MMP14
Pubmed	25955555	Association of the ACE I/D gene polymorphisms with JAK2V617F-positive polycythemia vera and essential thrombocythemia.	Pubmed	0.004658	1	0.008008	0.08686	1	2	ACE
Pubmed	20200223	Protein kinase Czeta regulates Cdk5/p25 signaling during myogenesis.	Pubmed	0.004658	1	0.008008	0.08686	1	2	PRKCZ
Pubmed	35302851	ARAF suppresses ERBB3 expression and metastasis in a subset of lung cancers.	Pubmed	0.004658	1	0.008008	0.08686	1	2	ERBB3
Pubmed	24485069	Immunohistochemical expression of MMP-14 and MMP-2, and MMP-2 activity during human ovarian follicular development.	Pubmed	0.004658	1	0.008008	0.08686	1	2	MMP14
Pubmed	17211494	Grb2-associated binder 1 polymorphism was associated with the risk of Helicobactor pylori infection and gastric atrophy.	Pubmed	0.004658	1	0.008008	0.08686	1	2	PTPN11
Pubmed	31059752	Vps4A mediates the localization and exosome release of ?-catenin to inhibit epithelial-mesenchymal transition in hepatocellular carcinoma.	Pubmed	0.004658	1	0.008008	0.08686	1	2	CTNNB1
Pubmed	25517963	Targeting ?-catenin signaling for therapeutic intervention in MEN1-deficient pancreatic neuroendocrine tumours.	Pubmed	0.004658	1	0.008008	0.08686	1	2	CTNNB1
Pubmed	18477980	[The role of angiotensin-converting enzyme and apolipoprotein E in the development of intracranial aneurysms.].	Pubmed	0.004658	1	0.008008	0.08686	1	2	ACE
Pubmed	27892797	NEK8 regulates DNA damage-induced RAD51 foci formation and replication fork protection.	Pubmed	0.004658	1	0.008008	0.08686	1	2	RAD51
Pubmed	17019806	Mechanisms of angiotensin II-dependent progression to heart failure.	Pubmed	0.004658	1	0.008008	0.08686	1	2	AGT
Pubmed	1756856	Receptor-mediated induction of aminopeptidase A (APA) of human glomerular epithelial cells (HGEC) by glucocorticoids.	Pubmed	0.004658	1	0.008008	0.08686	1	2	AGT
Pubmed	34028135	High-mobility group AT-Hook 1 mediates the role of nuclear factor I/X in osteogenic differentiation through activating canonical Wnt signaling.	Pubmed	0.004658	1	0.008008	0.08686	1	2	NFIX
Pubmed	33450304	Regulation of SIRT2 by Wnt/?-catenin signaling pathway in colorectal cancer cells.	Pubmed	0.004658	1	0.008008	0.08686	1	2	CTNNB1
Pubmed	26902608	Combination Therapy with AKT3 and PI3KCA siRNA Enhances the Antitumor Effect of Temozolomide and Carmustine in T98G Glioblastoma Multiforme Cells.	Pubmed	0.004658	1	0.008008	0.08686	1	2	AKT3
Pubmed	28152578	Phosphatase and tensin homolog-?-catenin signaling modulates regulatory T cells and inflammatory responses in mouse liver ischemia/reperfusion injury.	Pubmed	0.004658	1	0.008008	0.08686	1	2	CTNNB1
Pubmed	30082549	Clinicopathologic characteristics of Wnt/?-catenin-deregulated hepatocellular carcinoma.	Pubmed	0.004658	1	0.008008	0.08686	1	2	CTNNB1
Pubmed	22198706	The complex intratumoral heterogeneity of colon cancer highlighted by laser microdissection.	Pubmed	0.004658	1	0.008008	0.08686	1	2	CTNNB1
Pubmed	29740198	Genetic alterations analysis in prognostic stratified groups identified TP53 and ARID1A as poor clinical performance markers in intrahepatic cholangiocarcinoma.	Pubmed	0.004658	1	0.008008	0.08686	1	2	ARID1A
Pubmed	12473650	Mammalian tolloid metalloproteinase, and not matrix metalloprotease 2 or membrane type 1 metalloprotease, processes laminin-5 in keratinocytes and skin.	Pubmed	0.004658	1	0.008008	0.08686	1	2	MMP14
Pubmed	30033552	Clinicopathological significance of SNPs in RAD51 and XRCC3 in oral and oropharyngeal carcinomas.	Pubmed	0.004658	1	0.008008	0.08686	1	2	RAD51
Pubmed	30915348	Vasculogenic Mimicry Formation Is Associated with Erythropoietin Expression but Not with Erythropoietin Receptor Expression in Cervical Squamous Cell Carcinoma.	Pubmed	0.004658	1	0.008008	0.08686	1	2	EPOR
Pubmed	21039465	Signal transducer and activator of transcription 1 negatively regulates constitutive gamma interferon-inducible lysosomal thiol reductase expression.	Pubmed	0.004658	1	0.008008	0.08686	1	2	STAT1
Pubmed	26635038	STAT1 activation in association with JAK2 exon 12 mutations.	Pubmed	0.004658	1	0.008008	0.08686	1	2	STAT1
Pubmed	25552351	Influence of growth hormone receptor (GHR) exon 3 and -202A/C IGFBP-3 genetic polymorphisms on clinical and biochemical features and therapeutic outcome of patients with acromegaly.	Pubmed	0.004658	1	0.008008	0.08686	1	2	GHR
Pubmed	17113065	Craniosynostosis caused by Axin2 deficiency is mediated through distinct functions of beta-catenin in proliferation and differentiation.	Pubmed	0.004658	1	0.008008	0.08686	1	2	CTNNB1
Pubmed	22338092	Glucose-induced nuclear shuttling of ChREBP is mediated by sorcin and Ca(2+) ions in pancreatic ?-cells.	Pubmed	0.004658	1	0.008008	0.08686	1	2	MLXIPL
Pubmed	21670257	Two classes of BRC repeats in BRCA2 promote RAD51 nucleoprotein filament function by distinct mechanisms.	Pubmed	0.004658	1	0.008008	0.08686	1	2	RAD51
Pubmed	21909260	Chlamydia trachomatis co-opts GBF1 and CERT to acquire host sphingomyelin for distinct roles during intracellular development.	Pubmed	0.004658	1	0.008008	0.08686	1	2	CERT1
Pubmed	25591955	Angiotensin II-induced Egr-1 expression is suppressed by peroxisome proliferator-activated receptor-? ligand 15d-PGJ? in macrophages.	Pubmed	0.004658	1	0.008008	0.08686	1	2	AGT
Pubmed	20826588	Genetically elevated apolipoprotein A-I, high-density lipoprotein cholesterol levels, and risk of ischemic heart disease.	Pubmed	0.004658	1	0.008008	0.08686	1	2	APOA1
Pubmed	9660815	Identification and characterization of a new latent transforming growth factor-beta-binding protein, LTBP-4.	Pubmed	0.004658	1	0.008008	0.08686	1	2	LTBP4
Pubmed	34305532	Ubiquitination Destabilizes Protein Sphingosine Kinase 2 to Regulate Glioma Malignancy.	Pubmed	0.004658	1	0.008008	0.08686	1	2	NEDD4L
Pubmed	25566991	CD44 regulates pancreatic cancer invasion through MT1-MMP.	Pubmed	0.004658	1	0.008008	0.08686	1	2	MMP14
Pubmed	17962403	Structural and functional analysis of the PDZ domains of human HtrA1 and HtrA3.	Pubmed	0.004658	1	0.008008	0.08686	1	2	HTRA1
Pubmed	12473692	Lineage-specific requirements of beta-catenin in neural crest development.	Pubmed	0.004658	1	0.008008	0.08686	1	2	CTNNB1
Pubmed	25847705	The ACVRL1 c.314-35A>G polymorphism is associated with organ vascular malformations in hereditary hemorrhagic telangiectasia patients with ENG mutations, but not in patients with ACVRL1 mutations.	Pubmed	0.004658	1	0.008008	0.08686	1	2	ACVRL1
Pubmed	25566961	Activation of FGF receptor signaling promotes invasion of non-small-cell lung cancer.	Pubmed	0.004658	1	0.008008	0.08686	1	2	FGFR1
Pubmed	16470589	Mutation study of Spanish patients with hereditary hemorrhagic telangiectasia and expression analysis of Endoglin and ALK1.	Pubmed	0.004658	1	0.008008	0.08686	1	2	ACVRL1
Pubmed	26782469	APOA5 -1131T>C and APOC3 -455T>C polymorphisms are associated with an increased risk of coronary heart disease.	Pubmed	0.004658	1	0.008008	0.08686	1	2	APOC3
Pubmed	19158402	G(s)alpha deficiency in skeletal muscle leads to reduced muscle mass, fiber-type switching, and glucose intolerance without insulin resistance or deficiency.	Pubmed	0.004658	1	0.008008	0.08686	1	2	STK36
Pubmed	31309533	Chronic exposure to Pb	Pubmed	0.004658	1	0.008008	0.08686	1	2	MLXIPL
Pubmed	25131138	C-Myc participates in ?-catenin-mediated drug resistance in A549/DDP lung adenocarcinoma cells.	Pubmed	0.004658	1	0.008008	0.08686	1	2	CTNNB1
Pubmed	33907820	DNAJC12 promotes lung cancer growth by regulating the activation of ??catenin.	Pubmed	0.004658	1	0.008008	0.08686	1	2	CTNNB1
Pubmed	17007883	TNF-alpha induces Lnk expression through PI3K-dependent signaling pathway in human umbilical vein endothelial cells.	Pubmed	0.004658	1	0.008008	0.08686	1	2	SH2B3
Pubmed	16005361	Evaluation of apolipoprotein E secretion by macrophages in type 2 diabetic patients: role of HDL and apolipoprotein A-I.	Pubmed	0.004658	1	0.008008	0.08686	1	2	APOA1
Pubmed	10864959	Basic fibroblast growth factor (Fgf2) is necessary for cell proliferation and neurogenesis in the developing cerebral cortex.	Pubmed	0.004658	1	0.008008	0.08686	1	2	FGFR1
Pubmed	11593409	The tyrosine phosphatase SHP-2 is required for mediating phosphatidylinositol 3-kinase/Akt activation by growth factors.	Pubmed	0.004658	1	0.008008	0.08686	1	2	PTPN11
Pubmed	8358866	Transforming growth factor-beta in the early mouse embryo: implications for the regulation of muscle formation and implantation.	Pubmed	0.004658	1	0.008008	0.08686	1	2	TGFB2
Pubmed	9122198	Dissecting the thrombopoietin receptor: functional elements of the Mpl cytoplasmic domain.	Pubmed	0.004658	1	0.008008	0.08686	1	2	MPL
Pubmed	31948748	STAT1 upregulates glutaminase and modulates amino acids and glutathione metabolism.	Pubmed	0.004658	1	0.008008	0.08686	1	2	STAT1
Pubmed	34449302	Increased Angiotensin-Converting Enzyme 2 and Loss of Alveolar Type II Cells in COVID-19-related Acute Respiratory Distress Syndrome.	Pubmed	0.004658	1	0.008008	0.08686	1	2	ACE
Pubmed	18188530	ApoE epsilon2/epsilon3/epsilon4 polymorphism, ApoC-III/ApoE ratio and metabolic syndrome.	Pubmed	0.004658	1	0.008008	0.08686	1	2	APOC3
Pubmed	24365171	Fibroblast growth factor signaling regulates the expansion of A6-expressing hepatocytes in association with AKT-dependent ?-catenin activation.	Pubmed	0.004658	1	0.008008	0.08686	1	2	CTNNB1
Pubmed	26975630	NLRC5 regulates cell proliferation, migration and invasion in hepatocellular carcinoma by targeting the Wnt/?-catenin signaling pathway.	Pubmed	0.004658	1	0.008008	0.08686	1	2	CTNNB1
Pubmed	15024723	Molecular screening of ALK1/ACVRL1 and ENG genes in hereditary hemorrhagic telangiectasia in France.	Pubmed	0.004658	1	0.008008	0.08686	1	2	ACVRL1
Pubmed	11050005	A novel gene, MEL1, mapped to 1p36.3 is highly homologous to the MDS1/EVI1 gene and is transcriptionally activated in t(1;3)(p36;q21)-positive leukemia cells.	Pubmed	0.004658	1	0.008008	0.08686	1	2	PRDM16
Pubmed	23341457	PRIP (phospholipase C-related but catalytically inactive protein) inhibits exocytosis by direct interactions with syntaxin 1 and SNAP-25 through its C2 domain.	Pubmed	0.004658	1	0.008008	0.08686	1	2	SYT1
Pubmed	32173470	Neddylation-mediated Nedd4-2 activation regulates ubiquitination modification of renal NBCe1.	Pubmed	0.004658	1	0.008008	0.08686	1	2	NEDD4L
Pubmed	19099657	[MPLW515L point mutation in patients with myeloproliferative disease].	Pubmed	0.004658	1	0.008008	0.08686	1	2	MPL
Pubmed	20429690	Resveratrol induces mitochondrial biogenesis and ameliorates Ang II-induced cardiac remodeling in transgenic rats harboring human renin and angiotensinogen genes.	Pubmed	0.004658	1	0.008008	0.08686	1	2	AGT
Pubmed	12627230	Loss-of-function mutations in FGFR1 cause autosomal dominant Kallmann syndrome.	Pubmed	0.004658	1	0.008008	0.08686	1	2	FGFR1
Pubmed	32779270	Neddylation modification of ribosomal protein RPS27L or RPS27 by MDM2 or NEDP1 regulates cancer cell survival.	Pubmed	0.004658	1	0.008008	0.08686	1	2	RPS27
Pubmed	34440915	Functional Roles of FGF Signaling in Early Development of Vertebrate Embryos.	Pubmed	0.004658	1	0.008008	0.08686	1	2	FGFR1
Pubmed	1281468	A single nucleotide deletion in the skeletal muscle-specific calcium channel transcript of muscular dysgenesis (mdg) mice.	Pubmed	0.004658	1	0.008008	0.08686	1	2	CACNA1C
Pubmed	23605563	Wnt signaling behaves as a "master regulator" in the osteogenic and adipogenic commitment of human amniotic fluid mesenchymal stem cells.	Pubmed	0.004658	1	0.008008	0.08686	1	2	CTNNB1
Pubmed	10551859	Expression of BRC repeats in breast cancer cells disrupts the BRCA2-Rad51 complex and leads to radiation hypersensitivity and loss of G(2)/M checkpoint control.	Pubmed	0.004658	1	0.008008	0.08686	1	2	RAD51
Pubmed	20478683	eNOS and ACE genes influence peripheral arterial disease predisposition in smokers.	Pubmed	0.004658	1	0.008008	0.08686	1	2	ACE
Pubmed	23426819	Increased growth hormone receptor (GHR) degradation due to over-expression of cytokine inducible SH2 domain-containing protein (CIS) as a cause of GH transduction defect (GHTD).	Pubmed	0.004658	1	0.008008	0.08686	1	2	GHR
Pubmed	34342389	Infantile spasms-linked Nedd4-2 mediates hippocampal plasticity and learning via cofilin signaling.	Pubmed	0.004658	1	0.008008	0.08686	1	2	NEDD4L
Pubmed	30718702	Apolipoprotein A-I enhances insulin-dependent and insulin-independent glucose uptake by skeletal muscle.	Pubmed	0.004658	1	0.008008	0.08686	1	2	APOA1
Pubmed	16360206	Granulocyte macrophage-colony stimulating factor reduces the affinity of SHP-2 for the ITIM of CLECSF6 in neutrophils: a new mechanism of action for SHP-2.	Pubmed	0.004658	1	0.008008	0.08686	1	2	PTPN11
Pubmed	21383695	Non-canonical ?-catenin degradation mediates reactive oxygen species-induced epidermal cell death.	Pubmed	0.004658	1	0.008008	0.08686	1	2	CTNNB1
Pubmed	28500561	Study of ?-catenin and BRAF alterations in adamantinomatous and papillary craniopharyngiomas: mutation analysis with immunohistochemical correlation in 54 cases.	Pubmed	0.004658	1	0.008008	0.08686	1	2	CTNNB1
Pubmed	28791847	Serum leptin levels and GHR-d3/fl gene polymorphism in acromegalic patients with thyroid nodules.	Pubmed	0.004658	1	0.008008	0.08686	1	2	GHR
Pubmed	8550550	Specific interactions between the human RAD51 and RAD52 proteins.	Pubmed	0.004658	1	0.008008	0.08686	1	2	RAD51
Pubmed	35167193	ARID1A-deficient cells require HDAC6 for progression of endometrial carcinoma.	Pubmed	0.004658	1	0.008008	0.08686	1	2	ARID1A
Pubmed	9254056	Apolipoproteins of HDL can directly mediate binding to the scavenger receptor SR-BI, an HDL receptor that mediates selective lipid uptake.	Pubmed	0.004658	1	0.008008	0.08686	1	2	APOC3
Pubmed	31444954	Downregulation of microRNA-135b promotes atherosclerotic plaque stabilization in atherosclerotic mice by upregulating erythropoietin receptor.	Pubmed	0.004658	1	0.008008	0.08686	1	2	EPOR
Pubmed	28355182	Postsynaptic synaptotagmins mediate AMPA receptor exocytosis during LTP.	Pubmed	0.004658	1	0.008008	0.08686	1	2	SYT1
Pubmed	16685373	siRNA mediated knockdown of fibroblast growth factor receptors 1 or 3 inhibits FGF-induced anchorage-independent clonogenicity but does not affect MAPK activation.	Pubmed	0.004658	1	0.008008	0.08686	1	2	FGFR1
Pubmed	23977219	XRCC3 and RAD51 expression are associated with clinical factors in breast cancer.	Pubmed	0.004658	1	0.008008	0.08686	1	2	RAD51
Pubmed	34775479	TRAF7 contributes to tumor progression by promoting ubiquitin-proteasome mediated degradation of P53 in hepatocellular carcinoma.	Pubmed	0.004658	1	0.008008	0.08686	1	2	TRAF7
Pubmed	18308932	Synaptotagmin-1 and -7 are functionally overlapping Ca2+ sensors for exocytosis in adrenal chromaffin cells.	Pubmed	0.004658	1	0.008008	0.08686	1	2	SYT1
Pubmed	33547992	Identification of potential glycoprotein biomarkers in oral squamous cell carcinoma using sweet strategies.	Pubmed	0.004658	1	0.008008	0.08686	1	2	APOA1
Pubmed	32334373	Bushenhuoxue formula promotes osteogenic differentiation of growth plate chondrocytes through ?-catenin-dependent manner during osteoporosis.	Pubmed	0.004658	1	0.008008	0.08686	1	2	CTNNB1
Pubmed	31430320	The combination of ACE I/D and ACE2 G8790A polymorphisms revels susceptibility to hypertension: A genetic association study in Brazilian patients.	Pubmed	0.004658	1	0.008008	0.08686	1	2	ACE
Pubmed	1352257	Molecular cloning of the cDNAs coding for the two subunits of soluble guanylyl cyclase from human brain.	Pubmed	0.004658	1	0.008008	0.08686	1	2	GUCY1A1
Pubmed	18509060	LRP6 transduces a canonical Wnt signal independently of Axin degradation by inhibiting GSK3's phosphorylation of beta-catenin.	Pubmed	0.004658	1	0.008008	0.08686	1	2	CTNNB1
Pubmed	21454484	AMP-activated protein kinase regulates beta-catenin transcription via histone deacetylase 5.	Pubmed	0.004658	1	0.008008	0.08686	1	2	CTNNB1
Pubmed	8608597	Targeted disruption of the Stat1 gene in mice reveals unexpected physiologic specificity in the JAK-STAT signaling pathway.	Pubmed	0.004658	1	0.008008	0.08686	1	2	STAT1
Pubmed	9873036	The influence of chromosomal location on the expression of two transgenes in mice.	Pubmed	0.004658	1	0.008008	0.08686	1	2	APOC3
Pubmed	31912865	miR-223-3p promotes cell proliferation and invasion by targeting Arid1a in gastric cancer.	Pubmed	0.004658	1	0.008008	0.08686	1	2	ARID1A
Pubmed	24318875	Epigenetic regulation of miR-302 by JMJD1C inhibits neural differentiation of human embryonic stem cells.	Pubmed	0.004658	1	0.008008	0.08686	1	2	JMJD1C
Pubmed	24833089	Overexpression of SOX2 promotes migration, invasion, and epithelial-mesenchymal transition through the Wnt/?-catenin pathway in laryngeal cancer Hep-2 cells.	Pubmed	0.004658	1	0.008008	0.08686	1	2	CTNNB1
Pubmed	15514031	Beta-catenin is involved in insulin-like growth factor 1-mediated transactivation of the androgen receptor.	Pubmed	0.004658	1	0.008008	0.08686	1	2	CTNNB1
Pubmed	31983178	Expression of Ki-67 and ?eta-Catenin in Pseudoepitheliomatous Hyperplasia and Squamous Cell Carcinoma in Oral Mucosal Biopsies : An Immunohistochemical Study.	Pubmed	0.004658	1	0.008008	0.08686	1	2	CTNNB1
Pubmed	28754897	Reciprocal regulation of TLR2-mediated IFN-? production by SHP2 and Gsk3?.	Pubmed	0.004658	1	0.008008	0.08686	1	2	PTPN11
Pubmed	34464969	Nf1 and Sh2b3 mutations cooperate in vivo in a mouse model of juvenile myelomonocytic leukemia.	Pubmed	0.004658	1	0.008008	0.08686	1	2	SH2B3
Pubmed	29693273	The role of HIF-1? in the TGF-?2-mediated epithelial-to-mesenchymal transition of human lens epithelial cells.	Pubmed	0.004658	1	0.008008	0.08686	1	2	TGFB2
Pubmed	17463250	MET amplification leads to gefitinib resistance in lung cancer by activating ERBB3 signaling.	Pubmed	0.004658	1	0.008008	0.08686	1	2	ERBB3
Pubmed	15829978	Functional correlates of mutation of the Asp32 and Gly34 residues of beta-catenin.	Pubmed	0.004658	1	0.008008	0.08686	1	2	CTNNB1
Pubmed	9765280	Identification of native atrial G-protein-regulated inwardly rectifying K+ (GIRK4) channel homomultimers.	Pubmed	0.004658	1	0.008008	0.08686	1	2	KCNJ5
Pubmed	28739253	Key differences between apoC-III regulation and expression in intestine and liver.	Pubmed	0.004658	1	0.008008	0.08686	1	2	APOC3
Pubmed	31611708	Profiling the mouse brain endothelial transcriptome in health and disease models reveals a core blood-brain barrier dysfunction module.	Pubmed	0.004658	1	0.008008	0.08686	1	2	CTNNB1
Pubmed	25361430	The impact of insulin treatment on the expression of vascular endothelial cadherin and Beta-catenin in human fetoplacental vessels.	Pubmed	0.004658	1	0.008008	0.08686	1	2	CTNNB1
Pubmed	18321968	NEDD4L overexpression rescues the release and infectivity of human immunodeficiency virus type 1 constructs lacking PTAP and YPXL late domains.	Pubmed	0.004658	1	0.008008	0.08686	1	2	NEDD4L
Pubmed	31574178	MicroRNA-520e targets AEG-1 to suppress the proliferation and invasion of colorectal cancer cells through Wnt/GSK-3?/?-catenin signalling.	Pubmed	0.004658	1	0.008008	0.08686	1	2	CTNNB1
Pubmed	34028240	A meta-analysis on the association of ACE and PPARA gene variants and endurance athletic status.	Pubmed	0.004658	1	0.008008	0.08686	1	2	ACE
Pubmed	15878878	Mechanisms of cytoplasmic {beta}-catenin accumulation and its involvement in tumorigenic activities mediated by oncogenic splicing variant of the receptor originated from Nantes tyrosine kinase.	Pubmed	0.004658	1	0.008008	0.08686	1	2	CTNNB1
Pubmed	31672631	Combined application of angiotensin converting enzyme and chitotriosidase analysis improves the laboratory diagnosis of sarcoidosis.	Pubmed	0.004658	1	0.008008	0.08686	1	2	ACE
Pubmed	22174846	Hepatic STAT1-nuclear translocation and interleukin 28B polymorphisms predict treatment outcomes in hepatitis C virus genotype 1-infected patients.	Pubmed	0.004658	1	0.008008	0.08686	1	2	STAT1
Pubmed	23042814	ACE I/D and eNOS E298D gene polymorphisms in Saudi subjects with hypertension.	Pubmed	0.004658	1	0.008008	0.08686	1	2	ACE
Pubmed	19051722	[Analysis of genetic mutation and modifier genes in pulmonary arterial hypertension].	Pubmed	0.004658	1	0.008008	0.08686	1	2	ACVRL1
Pubmed	25062958	Bidirectional cross-regulation between the endothelial nitric oxide synthase and ?-catenin signalling pathways.	Pubmed	0.004658	1	0.008008	0.08686	1	2	CTNNB1
Pubmed	29729690	Prevalence of alpha actinin-3 gene (ACTN3) R577X and angiotensin converting enzyme (ACE) insertion / deletion gene polymorphisms in national and amateur Turkish athletes.	Pubmed	0.004658	1	0.008008	0.08686	1	2	ACE
Pubmed	22802336	FGF signaling facilitates postinjury recovery of mouse hematopoietic system.	Pubmed	0.004658	1	0.008008	0.08686	1	2	FGFR1
Pubmed	25035396	Mutant IDH1-driven cellular transformation increases RAD51-mediated homologous recombination and temozolomide resistance.	Pubmed	0.004658	1	0.008008	0.08686	1	2	RAD51
Pubmed	21669197	NHE1 mediates MDA-MB-231 cells invasion through the regulation of MT1-MMP.	Pubmed	0.004658	1	0.008008	0.08686	1	2	MMP14
Pubmed	24583581	Nascent DNA synthesis during homologous recombination is synergistically promoted by the rad51 recombinase and DNA homology.	Pubmed	0.004658	1	0.008008	0.08686	1	2	RAD51
Pubmed	24294370	Elevated expression of SOX2 and FGFR1 in correlation with poor prognosis in patients with small cell lung cancer.	Pubmed	0.004658	1	0.008008	0.08686	1	2	FGFR1
Pubmed	15612584	[ACE and AGTR1 genes polymorphisms in left ventricular hypertrophy pathogenesis in humans].	Pubmed	0.004658	1	0.008008	0.08686	1	2	ACE
Pubmed	25011391	Combining immunofluorescence with in situ proximity ligation assay: a novel imaging approach to monitor protein-protein interactions in relation to subcellular localization.	Pubmed	0.004658	1	0.008008	0.08686	1	2	PRKCZ
Pubmed	15071178	Suppressor screen in Mpl-/- mice: c-Myb mutation causes supraphysiological production of platelets in the absence of thrombopoietin signaling.	Pubmed	0.004658	1	0.008008	0.08686	1	2	MPL
Pubmed	22174876	Adenoviral vector driven by a minimal Rad51 promoter is selective for p53-deficient tumor cells.	Pubmed	0.004658	1	0.008008	0.08686	1	2	RAD51
Pubmed	20824061	Structural and mutational analysis of functional differentiation between synaptotagmins-1 and -7.	Pubmed	0.004658	1	0.008008	0.08686	1	2	SYT1
Pubmed	26204513	The Oncogenic Response to MiR-335 Is Associated with Cell Surface Expression of Membrane-Type 1 Matrix Metalloproteinase (MT1-MMP) Activity.	Pubmed	0.004658	1	0.008008	0.08686	1	2	MMP14
Pubmed	17438339	Effects of apoA-V on HDL and VLDL metabolism in APOC3 transgenic mice.	Pubmed	0.004658	1	0.008008	0.08686	1	2	APOC3
Pubmed	11159516	Requirement of Shp-2 tyrosine phosphatase in lymphoid and hematopoietic cell development.	Pubmed	0.004658	1	0.008008	0.08686	1	2	PTPN11
Pubmed	29500370	Common variants of ARID1A and KAT2B are associated with obesity in Indian adolescents.	Pubmed	0.004658	1	0.008008	0.08686	1	2	ARID1A
Pubmed	20800056	Mutations in APOA-I and ABCA1 in Norwegians with low levels of HDL cholesterol.	Pubmed	0.004658	1	0.008008	0.08686	1	2	APOA1
Pubmed	17693625	ApoA-I cleaved by transthyretin has reduced ability to promote cholesterol efflux and increased amyloidogenicity.	Pubmed	0.004658	1	0.008008	0.08686	1	2	APOA1
Pubmed	34942193	HDL is the primary transporter for carotenoids from liver to retinal pigment epithelium in transgenic ApoA-I	Pubmed	0.004658	1	0.008008	0.08686	1	2	APOA1
Pubmed	21997900	(Pro)renin receptor: another member of the system controlled by angiotensin II?	Pubmed	0.004658	1	0.008008	0.08686	1	2	AGT
Pubmed	15901738	Direct binding to ceramide activates protein kinase Czeta before the formation of a pro-apoptotic complex with PAR-4 in differentiating stem cells.	Pubmed	0.004658	1	0.008008	0.08686	1	2	PRKCZ
Pubmed	18308950	Characterization of bipotential epidermal progenitors derived from human sebaceous gland: contrasting roles of c-Myc and beta-catenin.	Pubmed	0.004658	1	0.008008	0.08686	1	2	CTNNB1
Pubmed	8549654	PDGF receptor-to-nucleus signaling of p91 (STAT1 alpha) transcription factor in rat smooth muscle cells.	Pubmed	0.004658	1	0.008008	0.08686	1	2	STAT1
Pubmed	24424122	Rescue of wild-type E-cadherin expression from nonsense-mutated cancer cells by a suppressor-tRNA.	Pubmed	0.004658	1	0.008008	0.08686	1	2	CTNNB1
Pubmed	12869573	Unveiling the surface epitopes that render tissue inhibitor of metalloproteinase-1 inactive against membrane type 1-matrix metalloproteinase.	Pubmed	0.004658	1	0.008008	0.08686	1	2	MMP14
Pubmed	22123215	Number of endothelial progenitor cells in peripheral artery disease as a marker of severity and association with pentraxin-3, malondialdehyde-modified low-density lipoprotein and membrane type-1 matrix metalloproteinase.	Pubmed	0.004658	1	0.008008	0.08686	1	2	MMP14
Pubmed	26912146	H2S protects against fatal myelosuppression by promoting the generation of megakaryocytes/platelets.	Pubmed	0.004658	1	0.008008	0.08686	1	2	MPL
Pubmed	12869555	Phosphorylation of a pest sequence in ABCA1 promotes calpain degradation and is reversed by ApoA-I.	Pubmed	0.004658	1	0.008008	0.08686	1	2	APOA1
Pubmed	25542862	HOXB7 promotes malignant progression by activating the TGF? signaling pathway.	Pubmed	0.004658	1	0.008008	0.08686	1	2	TGFB2
Pubmed	16042404	Coacervation is promoted by molecular interactions between the PF2 segment of fibrillin-1 and the domain 4 region of tropoelastin.	Pubmed	0.004658	1	0.008008	0.08686	1	2	FBN1
Pubmed	17284663	Distinct roles of fibroblast growth factor receptor 1 and 2 in regulating cell survival and epithelial-mesenchymal transition.	Pubmed	0.004658	1	0.008008	0.08686	1	2	FGFR1
Pubmed	28886696	Inhibition of PI3K-AKT-mTOR pathway sensitizes endometrial cancer cell lines to PARP inhibitors.	Pubmed	0.004658	1	0.008008	0.08686	1	2	RAD51
Pubmed	11086033	Cutting edge: spontaneous rejection of poorly immunogenic P1.HTR tumors by Stat6-deficient mice.	Pubmed	0.004658	1	0.008008	0.08686	1	2	STAT1
Pubmed	29984924	[Expression and significance of secreted frizzled-related protein 1 and ?-catenin in gingival tissue of patients with chronic periodontitis].	Pubmed	0.004658	1	0.008008	0.08686	1	2	CTNNB1
Pubmed	17428970	Beta-catenin regulates acetylcholine receptor clustering in muscle cells through interaction with rapsyn.	Pubmed	0.004658	1	0.008008	0.08686	1	2	CTNNB1
Pubmed	17595165	Inositol pentakisphosphate mediates Wnt/beta-catenin signaling.	Pubmed	0.004658	1	0.008008	0.08686	1	2	CTNNB1
Pubmed	23294540	Haploinsufficiency of two histone modifier genes on 6p22.3, ATXN1 and JARID2, is associated with intellectual disability.	Pubmed	0.004658	1	0.008008	0.08686	1	2	JARID2
Pubmed	12532436	Expression of e-cadherin and beta-catenin in human esophageal squamous cell carcinoma: relationships with prognosis.	Pubmed	0.004658	1	0.008008	0.08686	1	2	CTNNB1
Pubmed	27434670	Ring-like oligomers of Synaptotagmins and related C2 domain proteins.	Pubmed	0.004658	1	0.008008	0.08686	1	2	SYT1
Pubmed	22507326	Aberrant beta-catenin and LEF1 expression may predict the clinical outcome for patients with oropharyngeal cancer.	Pubmed	0.004658	1	0.008008	0.08686	1	2	CTNNB1
Pubmed	31922245	FoxO3a depletion accelerates cutaneous wound healing by regulating epithelial?mesenchymal transition through ??catenin activation.	Pubmed	0.004658	1	0.008008	0.08686	1	2	CTNNB1
Pubmed	12928428	Effects of apolipoprotein A-I on ATP-binding cassette transporter A1-mediated efflux of macrophage phospholipid and cholesterol: formation of nascent high density lipoprotein particles.	Pubmed	0.004658	1	0.008008	0.08686	1	2	APOA1
Pubmed	26419289	Increased frequency of co-existing JAK2 exon-12 or MPL exon-10 mutations in patients with low JAK2(V617F) allelic burden.	Pubmed	0.004658	1	0.008008	0.08686	1	2	MPL
Pubmed	12208849	Disruption of the gene encoding the latent transforming growth factor-beta binding protein 4 (LTBP-4) causes abnormal lung development, cardiomyopathy, and colorectal cancer.	Pubmed	0.004658	1	0.008008	0.08686	1	2	LTBP4
Pubmed	17284614	Lnk negatively regulates self-renewal of hematopoietic stem cells by modifying thrombopoietin-mediated signal transduction.	Pubmed	0.004658	1	0.008008	0.08686	1	2	SH2B3
Pubmed	21586270	Characterization of the novel interaction between muskelin and TBX20, a critical cardiogenic transcription factor.	Pubmed	0.004658	1	0.008008	0.08686	1	2	TBX20
Pubmed	25980439	Loss of TFF1 promotes Helicobacter pylori-induced ?-catenin activation and gastric tumorigenesis.	Pubmed	0.004658	1	0.008008	0.08686	1	2	CTNNB1
Pubmed	12544439	Effects of ACE I/D and AT1R-A1166C polymorphisms on blood pressure in a healthy normotensive primary care population: first results of the Hippocates study.	Pubmed	0.004658	1	0.008008	0.08686	1	2	ACE
Pubmed	11886859	Identification of STAT-1 as a molecular target of IGFBP-3 in the process of chondrogenesis.	Pubmed	0.004658	1	0.008008	0.08686	1	2	STAT1
Pubmed	24485657	Hypothalamic eIF2? signaling regulates food intake.	Pubmed	0.004658	1	0.008008	0.08686	1	2	EIF2AK4
Pubmed	20454507	GSK3beta and beta-catenin modulate radiation cytotoxicity in pancreatic cancer.	Pubmed	0.004658	1	0.008008	0.08686	1	2	CTNNB1
Pubmed	20491588	Association of Wnt1/beta-catenin with clinical pathological characteristics and prognosis of esophageal squamous cell carcinoma.	Pubmed	0.004658	1	0.008008	0.08686	1	2	CTNNB1
Pubmed	28260024	FoxO3a induces temozolomide resistance in glioblastoma cells via the regulation of ?-catenin nuclear accumulation.	Pubmed	0.004658	1	0.008008	0.08686	1	2	CTNNB1
Pubmed	26745281	Quantitative Phosphoproteomics Analysis of ERBB3/ERBB4 Signaling.	Pubmed	0.004658	1	0.008008	0.08686	1	2	ERBB3
Pubmed	21054386	Different roles attributed to Cav1 channel subtypes in spontaneous action potential firing and fine tuning of exocytosis in mouse chromaffin cells.	Pubmed	0.004658	1	0.008008	0.08686	1	2	CACNA1C
Pubmed	32669323	Kidney and Lung ACE2 Expression after an ACE Inhibitor or an Ang II Receptor Blocker: Implications for COVID-19.	Pubmed	0.004658	1	0.008008	0.08686	1	2	ACE
Pubmed	16418537	Characterization of nascent HDL particles and microparticles formed by ABCA1-mediated efflux of cellular lipids to apoA-I.	Pubmed	0.004658	1	0.008008	0.08686	1	2	APOA1
Pubmed	28260015	Increased ??catenin and c-myc expression predict aggressive growth of non-functioning pituitary adenomas: An assessment using a tissue microarray-based approach.	Pubmed	0.004658	1	0.008008	0.08686	1	2	CTNNB1
Pubmed	12050168	Trypsin-sensitive and lipid-containing sites of the macrophage extracellular matrix bind apolipoprotein A-I and participate in ABCA1-dependent cholesterol efflux.	Pubmed	0.004658	1	0.008008	0.08686	1	2	APOA1
Pubmed	26757261	E-Cadherin fragments as potential mediators for peritoneal metastasis in advanced epithelial ovarian cancer.	Pubmed	0.004658	1	0.008008	0.08686	1	2	CTNNB1
Pubmed	28768764	Src homology 2 domain-containing phosphotyrosine phosphatase 2 (Shp2) controls surface GluA1 protein in synaptic homeostasis.	Pubmed	0.004658	1	0.008008	0.08686	1	2	PTPN11
Pubmed	12135564	Recombinant human CIS2 (SOCS2) protein: subcloning, expression, purification, and characterization.	Pubmed	0.004658	1	0.008008	0.08686	1	2	GHR
Pubmed	12160518	Downregulation of angiotensin converting enzyme by TNF-alpha in differentiating human macrophages.	Pubmed	0.004658	1	0.008008	0.08686	1	2	ACE
Pubmed	21138461	Apolipoprotein B/A1 ratio is associated with free androgen index and visceral adiposity and may be an indicator of metabolic syndrome in male children and adolescents.	Pubmed	0.004658	1	0.008008	0.08686	1	2	APOA1
Pubmed	20684663	A nuclear receptor, hepatocyte nuclear factor 4, differently contributes to the human and mouse angiotensinogen promoter activities.	Pubmed	0.004658	1	0.008008	0.08686	1	2	AGT
Pubmed	29620180	A study on the correlation between STAT?1 and mutant p53 expression in glioma.	Pubmed	0.004658	1	0.008008	0.08686	1	2	STAT1
Pubmed	28551620	Impact of Small Molecules on ?-Catenin and E-Cadherin Expression in HPV16-positive and -negative Squamous Cell Carcinomas.	Pubmed	0.004658	1	0.008008	0.08686	1	2	CTNNB1
Pubmed	22524844	Clinical significance of axin and ?-catenin protein expression in primary hepatocellular carcinomas.	Pubmed	0.004658	1	0.008008	0.08686	1	2	CTNNB1
Pubmed	27468715	Investigation of N-cadherin/?-catenin expression in adrenocortical tumors.	Pubmed	0.004658	1	0.008008	0.08686	1	2	CTNNB1
Pubmed	32838591	Assessment of	Pubmed	0.004658	1	0.008008	0.08686	1	2	HTRA1
Pubmed	28768720	Angiotensin II regulates phosphorylation of actin-associated proteins in human podocytes.	Pubmed	0.004658	1	0.008008	0.08686	1	2	AGT
Pubmed	30672133	GATA5 inhibits hepatocellular carcinoma cells malignant behaviours by blocking expression of reprogramming genes.	Pubmed	0.004658	1	0.008008	0.08686	1	2	CTNNB1
Pubmed	21836063	Splicing of histone deacetylase 7 modulates smooth muscle cell proliferation and neointima formation through nuclear ?-catenin translocation.	Pubmed	0.004658	1	0.008008	0.08686	1	2	CTNNB1
Pubmed	24196787	MicroRNA-133a regulates the mRNAs of two invadopodia-related proteins, FSCN1 and MMP14, in esophageal cancer.	Pubmed	0.004658	1	0.008008	0.08686	1	2	MMP14
Pubmed	25338755	Targeting latent TGF? release in muscular dystrophy.	Pubmed	0.004658	1	0.008008	0.08686	1	2	LTBP4
Pubmed	18451171	Akt3 and mutant V600E B-Raf cooperate to promote early melanoma development.	Pubmed	0.004658	1	0.008008	0.08686	1	2	AKT3
Pubmed	16115031	Reactive oxygen species-mediated signaling pathways in angiotensin II-induced MCP-1 expression of proximal tubular cells.	Pubmed	0.004658	1	0.008008	0.08686	1	2	AGT
Pubmed	15805464	An MT1-MMP-PDGF receptor-beta axis regulates mural cell investment of the microvasculature.	Pubmed	0.004658	1	0.008008	0.08686	1	2	MMP14
Pubmed	27997124	Differential Membrane Binding Mechanics of Synaptotagmin Isoforms Observed in Atomic Detail.	Pubmed	0.004658	1	0.008008	0.08686	1	2	SYT1
Pubmed	8621447	Formation of STAT1-STAT2 heterodimers and their role in the activation of IRF-1 gene transcription by interferon-alpha.	Pubmed	0.004658	1	0.008008	0.08686	1	2	STAT1
Pubmed	17066084	Interaction between GNB3 C825T and ACE I/D polymorphisms in essential hypertension in Koreans.	Pubmed	0.004658	1	0.008008	0.08686	1	2	ACE
Pubmed	27191495	The ratio of STAT1 to STAT3 expression is a determinant of colorectal cancer growth.	Pubmed	0.004658	1	0.008008	0.08686	1	2	STAT1
Pubmed	18223684	Nuclear GSK-3beta inhibits the canonical Wnt signalling pathway in a beta-catenin phosphorylation-independent manner.	Pubmed	0.004658	1	0.008008	0.08686	1	2	CTNNB1
Pubmed	26576027	KIF1B promotes glioma migration and invasion via cell surface localization of MT1-MMP.	Pubmed	0.004658	1	0.008008	0.08686	1	2	MMP14
Pubmed	27310371	Macrophage Activation in Pediatric Nonalcoholic Fatty Liver Disease (NAFLD) Correlates with Hepatic Progenitor Cell Response via Wnt3a Pathway.	Pubmed	0.004658	1	0.008008	0.08686	1	2	CTNNB1
Pubmed	23328545	Spheroid culture of primary lung cancer cells with neuregulin 1/HER3 pathway activation.	Pubmed	0.004658	1	0.008008	0.08686	1	2	ERBB3
Pubmed	25519903	HTRA1 (high temperature requirement A serine peptidase 1) gene is transcriptionally regulated by insertion/deletion nucleotides located at the 3' end of the ARMS2 (age-related maculopathy susceptibility 2) gene in patients with age-related macular degeneration.	Pubmed	0.004658	1	0.008008	0.08686	1	2	HTRA1
Pubmed	20368199	Apo-B/AI ratio identifies cardiovascular risk in childhood: the Australian Aboriginal Birth Cohort study.	Pubmed	0.004658	1	0.008008	0.08686	1	2	APOA1
Pubmed	29152756	?-catenin deficiency in hepatocytes aggravates hepatocarcinogenesis driven by oncogenic ?-catenin and MET.	Pubmed	0.004658	1	0.008008	0.08686	1	2	CTNNB1
Pubmed	9971736	Mammalian homologue of the Caenorhabditis elegans UNC-76 protein involved in axonal outgrowth is a protein kinase C zeta-interacting protein.	Pubmed	0.004658	1	0.008008	0.08686	1	2	PRKCZ
Pubmed	8704234	Low levels of erythroid and myeloid progenitors in thrombopoietin-and c-mpl-deficient mice.	Pubmed	0.004658	1	0.008008	0.08686	1	2	MPL
Pubmed	31429477	Suppression of the proliferation and invasion of breast cancer cells by ST7L occurs through inhibition of activation of Wnt/GSK-3?/?-catenin signalling.	Pubmed	0.004658	1	0.008008	0.08686	1	2	CTNNB1
Pubmed	28201653	TIEG1 modulates ?-catenin sub-cellular localization and enhances Wnt signaling in bone.	Pubmed	0.004658	1	0.008008	0.08686	1	2	CTNNB1
Pubmed	30503496	Long non-coding RNA Linc00320 inhibits glioma cell proliferation through restraining Wnt/?-catenin signaling.	Pubmed	0.004658	1	0.008008	0.08686	1	2	CTNNB1
Pubmed	34596809	Recombinant water stress protein 1 (Re-WSP1) suppresses colon cancer cell growth through the miR-539/?-catenin signaling pathway.	Pubmed	0.004658	1	0.008008	0.08686	1	2	CTNNB1
Pubmed	24603325	Amyloidogenic variant of apolipoprotein A-I elicits cellular stress by attenuating the protective activity of angiogenin.	Pubmed	0.004658	1	0.008008	0.08686	1	2	APOA1
Pubmed	21780947	PPAR? disease gene network and identification of therapeutic targets for prostate cancer.	Pubmed	0.004658	1	0.008008	0.08686	1	2	PRKCZ
Pubmed	7706414	Assembly of the cadherin-catenin complex in vitro with recombinant proteins.	Pubmed	0.004658	1	0.008008	0.08686	1	2	CTNNB1
Pubmed	28646488	Mutation in the FGFR1 tyrosine kinase domain or inactivation of PTEN is associated with acquired resistance to FGFR inhibitors in FGFR1-driven leukemia/lymphomas.	Pubmed	0.004658	1	0.008008	0.08686	1	2	FGFR1
Pubmed	36289219	Fibroblast A20 governs fibrosis susceptibility and its repression by DREAM promotes fibrosis in multiple organs.	Pubmed	0.004658	1	0.008008	0.08686	1	2	FBN1
Pubmed	33657816	Germline mutations in RAD51C and RAD51D and hereditary predisposition to ovarian cancer.	Pubmed	0.004658	1	0.008008	0.08686	1	2	RAD51C
Pubmed	17658515	Regulation of cell differentiation by hNUDC via a Mpl-dependent mechanism in NIH 3T3 cells.	Pubmed	0.004658	1	0.008008	0.08686	1	2	MPL
Pubmed	27262376	Erythropoietin increases macrophage-mediated T cell suppression.	Pubmed	0.004658	1	0.008008	0.08686	1	2	EPOR
Pubmed	9694850	Mutation of a Shc binding site tyrosine residue in ErbB3/HER3 blocks heregulin-dependent activation of mitogen-activated protein kinase.	Pubmed	0.004658	1	0.008008	0.08686	1	2	ERBB3
Pubmed	10477752	H-Ras activation promotes cytoplasmic accumulation and phosphoinositide 3-OH kinase association of beta-catenin in epidermal keratinocytes.	Pubmed	0.004658	1	0.008008	0.08686	1	2	CTNNB1
Pubmed	26902431	Characterization of metabolic health in mouse models of fibrillin-1 perturbation.	Pubmed	0.004658	1	0.008008	0.08686	1	2	FBN1
Pubmed	33148145	Replication of Top Loci From COL4A1/2 Associated With White Matter Hyperintensity Burden in Patients With Ischemic Stroke.	Pubmed	0.004658	1	0.008008	0.08686	1	2	COL4A1
Pubmed	29778568	LncTIC1 interacts with ?-catenin to drive liver TIC self-renewal and liver tumorigenesis.	Pubmed	0.004658	1	0.008008	0.08686	1	2	CTNNB1
Pubmed	17634555	Doxorubicin directs the accumulation of interleukin-12 induced IFN gamma into tumors for enhancing STAT1 dependent antitumor effect.	Pubmed	0.004658	1	0.008008	0.08686	1	2	STAT1
Pubmed	17561098	Oxidation sensitivity of the catalytic cysteine of the protein-tyrosine phosphatases SHP-1 and SHP-2.	Pubmed	0.004658	1	0.008008	0.08686	1	2	PTPN11
Pubmed	17585070	Vascular endothelial cell-specific NF-kappaB suppression attenuates hypertension-induced renal damage.	Pubmed	0.004658	1	0.008008	0.08686	1	2	CTNNB1
Pubmed	35932909	Adding of neurotensin to non-small cell lung cancer cells increases tyrosine phosphorylation of HER3.	Pubmed	0.004658	1	0.008008	0.08686	1	2	ERBB3
Pubmed	3085096	Developmental regulation of a gene that encodes a cysteine-rich intestinal protein and maps near the murine immunoglobulin heavy chain locus.	Pubmed	0.004658	1	0.008008	0.08686	1	2	APOA1
Pubmed	22355679	Essential role of microfibrillar-associated protein 4 in human cutaneous homeostasis and in its photoprotection.	Pubmed	0.004658	1	0.008008	0.08686	1	2	FBN1
Pubmed	18284543	Mutational analysis of Wnt signaling molecules in ameloblastoma with aberrant nuclear expression of beta-catenin.	Pubmed	0.004658	1	0.008008	0.08686	1	2	CTNNB1
Pubmed	17164432	Hyperphosphorylation of MEF2A in primary adipocytes correlates with downregulation of human GLUT4 gene promoter activity.	Pubmed	0.004658	1	0.008008	0.08686	1	2	MEF2A
Pubmed	31128484	Upregulation of endogenous thrombopoietin receptor (MPL) with in vivo passage of calreticulin (CALR) mutant Ba/F3 cells, highlighting MPL as the requisite cytokine receptor for CALR mediated transformation.	Pubmed	0.004658	1	0.008008	0.08686	1	2	MPL
Pubmed	15240681	SHP-1 and SHP-2 associate with immunoreceptor tyrosine-based switch motif of programmed death 1 upon primary human T cell stimulation, but only receptor ligation prevents T cell activation.	Pubmed	0.004658	1	0.008008	0.08686	1	2	PTPN11
Pubmed	33983622	Comparison of Clinical Characteristics and Spermatogenesis in CHH Patients Caused by PROKR2 and FGFR1 Mutations.	Pubmed	0.004658	1	0.008008	0.08686	1	2	FGFR1
Pubmed	27081037	TRIM29 overexpression is associated with poor prognosis and promotes tumor progression by activating Wnt/?-catenin pathway in cervical cancer.	Pubmed	0.004658	1	0.008008	0.08686	1	2	CTNNB1
Pubmed	25869724	Balance between angiotensin converting enzyme and angiotensin converting enzyme 2 in patients with chronic heart failure.	Pubmed	0.004658	1	0.008008	0.08686	1	2	ACE
Pubmed	32633364	EphA3 promotes the proliferation of NPC cells through negatively regulating the ability of FOG2.	Pubmed	0.004658	1	0.008008	0.08686	1	2	ZFPM2
Pubmed	12123491	A comparison of combinatorial partitioning and linear regression for the detection of epistatic effects of the ACE I/D and PAI-1 4G/5G polymorphisms on plasma PAI-1 levels.	Pubmed	0.004658	1	0.008008	0.08686	1	2	ACE
Pubmed	16960022	Sex differences in the association of apolipoprotein E and angiotensin-converting enzyme gene polymorphisms with healthy aging and longevity: a population-based study from Southern Italy.	Pubmed	0.004658	1	0.008008	0.08686	1	2	ACE
Pubmed	19666008	Hypertrophic response to angiotensin II is mediated by protein kinase D-extracellular signal-regulated kinase 5 pathway in human aortic smooth muscle cells.	Pubmed	0.004658	1	0.008008	0.08686	1	2	AGT
Pubmed	12485443	Endothelial dysfunction in murine model of systemic sclerosis: tight-skin mice 1.	Pubmed	0.004658	1	0.008008	0.08686	1	2	FBN1
Pubmed	19642098	Extraribosomal function of metallopanstimulin-1: reducing paxillin in head and neck squamous cell carcinoma and inhibiting tumor growth.	Pubmed	0.004658	1	0.008008	0.08686	1	2	RPS27
Pubmed	19850904	Discrete contributions of elastic fiber components to arterial development and mechanical compliance.	Pubmed	0.004658	1	0.008008	0.08686	1	2	FBN1
Pubmed	11111039	Differential DNA binding and transcription modulation by three T-box proteins, T, TBX1 and TBX2.	Pubmed	0.004658	1	0.008008	0.08686	1	2	TBX2
Pubmed	35680971	Activation of the GTPase ARF6 regulates invasion of human vascular smooth muscle cells by stimulating MMP14 activity.	Pubmed	0.004658	1	0.008008	0.08686	1	2	MMP14
Pubmed	28093456	Effect of lipid-bound apolipoprotein A-I cysteine mutant on ATF3 in RAW264.7 cells.	Pubmed	0.004658	1	0.008008	0.08686	1	2	APOA1
Pubmed	20660612	FoxM1 regulates re-annealing of endothelial adherens junctions through transcriptional control of beta-catenin expression.	Pubmed	0.004658	1	0.008008	0.08686	1	2	CTNNB1
Pubmed	27650930	Impact of a Genetic Risk Score on Myocardial Infarction Risk Across Different Ethnic Populations.	Pubmed	0.004658	1	0.008008	0.08686	1	2	APOC3
Pubmed	27237367	Oncogene mutation profiling reveals poor prognosis associated with FGFR1/3 mutation in liposarcoma.	Pubmed	0.004658	1	0.008008	0.08686	1	2	FGFR1
Pubmed	19509418	Negative regulation of Stat3 by activating PTPN11 mutants contributes to the pathogenesis of Noonan syndrome and juvenile myelomonocytic leukemia.	Pubmed	0.004658	1	0.008008	0.08686	1	2	PTPN11
Pubmed	30214448	Suppressor of Cytokine Signaling-1/STAT1 Regulates Renal Inflammation in Mesangial Proliferative Glomerulonephritis Models.	Pubmed	0.004658	1	0.008008	0.08686	1	2	STAT1
Pubmed	31838084	WDR74 induces nuclear ?-catenin accumulation and activates Wnt-responsive genes to promote lung cancer growth and metastasis.	Pubmed	0.004658	1	0.008008	0.08686	1	2	CTNNB1
Pubmed	31525277	Critical individual roles of the BCR and FGFR1 kinase domains in BCR-FGFR1-driven stem cell leukemia/lymphoma syndrome.	Pubmed	0.004658	1	0.008008	0.08686	1	2	FGFR1
Pubmed	26831518	Bile Acids Protect Expanding Hematopoietic Stem Cells from Unfolded Protein Stress in Fetal Liver.	Pubmed	0.004658	1	0.008008	0.08686	1	2	CYP27A1
Pubmed	12847692	Monocyte chemoattractant protein 3 as a mediator of fibrosis: Overexpression in systemic sclerosis and the type 1 tight-skin mouse.	Pubmed	0.004658	1	0.008008	0.08686	1	2	FBN1
Pubmed	2846280	The genes for the alpha 1(IV) and alpha 2(IV) chains of human basement membrane collagen type IV are arranged head-to-head and separated by a bidirectional promoter of unique structure.	Pubmed	0.004658	1	0.008008	0.08686	1	2	COL4A1
Pubmed	3352637	Dominant cataract and recessive specific-locus mutations detected in offspring of procarbazine-treated male mice.	Pubmed	0.004658	1	0.008008	0.08686	1	2	COL4A1
Pubmed	34378531	Tonic interferon restricts pathogenic IL-17-driven inflammatory disease via balancing the microbiome.	Pubmed	0.004658	1	0.008008	0.08686	1	2	STAT1
Pubmed	24135912	Induction of high temperature requirement A1, a serine protease, by TGF-beta1 in articular chondrocytes of mouse models of OA.	Pubmed	0.004658	1	0.008008	0.08686	1	2	HTRA1
Pubmed	24990232	MicroRNA-24 regulates macrophage behavior and retards atherosclerosis.	Pubmed	0.004658	1	0.008008	0.08686	1	2	MMP14
Pubmed	15528467	Induction of the MMP-14 gene in macrophages of the atherosclerotic plaque: role of SAF-1 in the induction process.	Pubmed	0.004658	1	0.008008	0.08686	1	2	MMP14
Pubmed	27623388	Imbalance between HDAC and HAT activities drives aberrant STAT1/MyD88 expression in macrophages from type 1 diabetic mice.	Pubmed	0.004658	1	0.008008	0.08686	1	2	STAT1
Pubmed	29030428	A retractable lid in lecithin:cholesterol acyltransferase provides a structural mechanism for activation by apolipoprotein A-I.	Pubmed	0.004658	1	0.008008	0.08686	1	2	APOA1
Pubmed	32079489	N-Cadherin Overexpression Mobilizes the Protective Effects of Mesenchymal Stromal Cells Against Ischemic Heart Injury Through a ?-Catenin-Dependent Manner.	Pubmed	0.004658	1	0.008008	0.08686	1	2	CTNNB1
Pubmed	28502582	Upregulation of RAD51 expression is associated with progression of thyroid carcinoma.	Pubmed	0.004658	1	0.008008	0.08686	1	2	RAD51
Pubmed	24990246	TRAF4 participates in Wnt/?-catenin signaling in breast cancer by upregulating ?-catenin and mediating its translocation to the nucleus.	Pubmed	0.004658	1	0.008008	0.08686	1	2	CTNNB1
Pubmed	27103070	Phosphorylation of Cav1.2 on S1928 uncouples the L-type Ca2+ channel from the ?2 adrenergic receptor.	Pubmed	0.004658	1	0.008008	0.08686	1	2	CACNA1C
Pubmed	17962943	Tumor-derived death receptor 6 modulates dendritic cell development.	Pubmed	0.004658	1	0.008008	0.08686	1	2	MMP14
Pubmed	23302090	APC/?-catenin-rich complexes at membrane protrusions regulate mammary tumor cell migration and mesenchymal morphology.	Pubmed	0.004658	1	0.008008	0.08686	1	2	CTNNB1
Pubmed	9344858	c-Src activates both STAT1 and STAT3 in PDGF-stimulated NIH3T3 cells.	Pubmed	0.004658	1	0.008008	0.08686	1	2	STAT1
Pubmed	34437586	Genomic data from NSCLC tumors reveals correlation between SHP-2 activity and PD-L1 expression and suggests synergy in combining SHP-2 and PD-1/PD-L1 inhibitors.	Pubmed	0.004658	1	0.008008	0.08686	1	2	PTPN11
Pubmed	23668958	Endothelium-dependent epithelial-mesenchymal transition of tumor cells: exclusive roles of transforming growth factor ?1 and ?2.	Pubmed	0.004658	1	0.008008	0.08686	1	2	TGFB2
Pubmed	24823909	The RNA-binding protein hnRNPA2 regulates ?-catenin protein expression and is overexpressed in prostate cancer.	Pubmed	0.004658	1	0.008008	0.08686	1	2	CTNNB1
Pubmed	30334368	STAT1 facilitates oestrogen receptor ? transcription and stimulates breast cancer cell proliferation.	Pubmed	0.004658	1	0.008008	0.08686	1	2	STAT1
Pubmed	35954230	TP53INP2 Contributes to TGF-?2-Induced Autophagy during the Epithelial-Mesenchymal Transition in Posterior Capsular Opacification Development.	Pubmed	0.004658	1	0.008008	0.08686	1	2	TGFB2
Pubmed	30226607	2'?Hydroxyflavanone inhibits epithelial?mesenchymal transition, and cell migration and invasion via suppression of the Wnt/??catenin signaling pathway in prostate cancer.	Pubmed	0.004658	1	0.008008	0.08686	1	2	CTNNB1
Pubmed	27880866	TGF-?1 stimulates movement of renal proximal tubular epithelial cells in a three-dimensional cell culture via an autocrine TGF-?2 production.	Pubmed	0.004658	1	0.008008	0.08686	1	2	TGFB2
Pubmed	21319597	Angiotensin II receptor type 1 1166 A/C and angiotensin converting enzyme I/D gene polymorphisms in a Dutch sarcoidosis cohort.	Pubmed	0.004658	1	0.008008	0.08686	1	2	ACE
Pubmed	1667382	Developmental expression of two murine fibroblast growth factor receptors, flg and bek.	Pubmed	0.004658	1	0.008008	0.08686	1	2	FGFR1
Pubmed	16130596	[Plasminogen activator inhibitor-1 (PAI-1) 4G/5G and angiotensin converting enzyme (ACE) I/D gene polymorphisms and fibrinolytic activity in patients with essential hypertension and dyslipidemia].	Pubmed	0.004658	1	0.008008	0.08686	1	2	ACE
Pubmed	27816394	Epidermal YAP2-5SA-?C Drives ?-Catenin Activation to Promote Keratinocyte Proliferation in Mouse Skin In Vivo.	Pubmed	0.004658	1	0.008008	0.08686	1	2	CTNNB1
Pubmed	24507666	Frequency and phenotype of patients carrying TPM2 and TPM3 gene mutations in a cohort of 94 patients with congenital myopathy.	Pubmed	0.004658	1	0.008008	0.08686	1	2	TPM2
Pubmed	30118697	BRMS1L suppresses ovarian cancer metastasis via inhibition of the ?-catenin-wnt pathway.	Pubmed	0.004658	1	0.008008	0.08686	1	2	CTNNB1
Pubmed	15937124	BRCA2 BRC motifs bind RAD51-DNA filaments.	Pubmed	0.004658	1	0.008008	0.08686	1	2	RAD51
Pubmed	31069844	Focal Adhesion Kinase and ?-Catenin Cooperate to Induce Hepatocellular Carcinoma.	Pubmed	0.004658	1	0.008008	0.08686	1	2	CTNNB1
Pubmed	18632222	Loss of heterozygosity in the RAD51 and BRCA2 regions in breast cancer.	Pubmed	0.004658	1	0.008008	0.08686	1	2	RAD51
Pubmed	30383316	Genome-wide meta-analysis identifies 3 novel loci associated with stroke.	Pubmed	0.004658	1	0.008008	0.08686	1	2	COL4A1
Pubmed	27841353	Reader domain specificity and lysine demethylase-4 family function.	Pubmed	0.004658	1	0.008008	0.08686	1	2	KDM4B
Pubmed	32645536	Combination of asprosin and adiponectin as a novel marker for diagnosing non-alcoholic fatty liver disease.	Pubmed	0.004658	1	0.008008	0.08686	1	2	FBN1
Pubmed	24688054	Muscarinic receptor activation increases hERG channel expression through phosphorylation of ubiquitin ligase Nedd4-2.	Pubmed	0.004658	1	0.008008	0.08686	1	2	NEDD4L
Pubmed	26057125	Mutation Analysis of the RAD51C and RAD51D Genes in High-Risk Ovarian Cancer Patients and Families from the Czech Republic.	Pubmed	0.004658	1	0.008008	0.08686	1	2	RAD51C
Pubmed	31045890	Secretory Carcinoma of the Skin: Report of 6 Cases, Including a Case With a Novel NFIX-PKN1 Translocation.	Pubmed	0.004658	1	0.008008	0.08686	1	2	NFIX
Pubmed	19284995	S100A13-C2A binary complex structure-a key component in the acidic fibroblast growth factor for the non-classical pathway.	Pubmed	0.004658	1	0.008008	0.08686	1	2	SYT1
Pubmed	24495184	Roles of Coagulation and fibrinolysis in angiotensin II-enhanced microvascular thrombosis.	Pubmed	0.004658	1	0.008008	0.08686	1	2	AGT
Pubmed	20236512	RHOA and PRKCZ control different aspects of cell motility in pancreatic cancer metastatic clones.	Pubmed	0.004658	1	0.008008	0.08686	1	2	PRKCZ
Pubmed	19461076	Blocking beta-catenin binding to the ZBP1 promoter represses ZBP1 expression, leading to increased proliferation and migration of metastatic breast-cancer cells.	Pubmed	0.004658	1	0.008008	0.08686	1	2	CTNNB1
Pubmed	19619658	Wnt signaling is sufficient to perturb oligodendrocyte maturation.	Pubmed	0.004658	1	0.008008	0.08686	1	2	CTNNB1
Pubmed	22198647	Do ACE (rs4646994) and ?ADDUCIN (rs4961) gene polymorphisms predict the recurrence of hypertensive intracerebral hemorrhage?	Pubmed	0.004658	1	0.008008	0.08686	1	2	ACE
Pubmed	28213819	Conditional knockout of activin like kinase-1 (ALK-1) leads to heart failure without maladaptive remodeling.	Pubmed	0.004658	1	0.008008	0.08686	1	2	ACVRL1
Pubmed	26747737	Altered signaling in systemic juvenile idiopathic arthritis monocytes.	Pubmed	0.004658	1	0.008008	0.08686	1	2	STAT1
Pubmed	28382505	Association of established hypothyroidism-associated genetic variants with Hashimoto's thyroiditis.	Pubmed	0.004658	1	0.008008	0.08686	1	2	SH2B3
Pubmed	20540812	Association of the genetic polymorphisms of the ACE gene and the eNOS gene with lupus nephropathy in northern Chinese population.	Pubmed	0.004658	1	0.008008	0.08686	1	2	ACE
Pubmed	28370589	The investigation of association between IL-1Ra and ACE I/D polymorphisms in carpal tunnel syndrome.	Pubmed	0.004658	1	0.008008	0.08686	1	2	ACE
Pubmed	21792768	[Effects of CDH1 gene promoter methylation on expression of E-cadherin and beta-catenin and its clinicopathological significance in colon carcinoma].	Pubmed	0.004658	1	0.008008	0.08686	1	2	CTNNB1
Pubmed	28296171	Calcium-dependent Nedd4-2 upregulation mediates degradation of the cardiac sodium channel Nav1.5: implications for heart failure.	Pubmed	0.004658	1	0.008008	0.08686	1	2	NEDD4L
Pubmed	24615392	Identification of a new Mpl-interacting protein, Atp5d.	Pubmed	0.004658	1	0.008008	0.08686	1	2	MPL
Pubmed	26676960	Expression of DNA double-strand break repair proteins predicts the response and prognosis of colorectal cancer patients undergoing oxaliplatin-based chemotherapy.	Pubmed	0.004658	1	0.008008	0.08686	1	2	RAD51
Pubmed	19620634	Activity of the beta-catenin phosphodestruction complex at cell-cell contacts is enhanced by cadherin-based adhesion.	Pubmed	0.004658	1	0.008008	0.08686	1	2	CTNNB1
Pubmed	29101241	Up-regulation of long non-coding RNA SNHG20 promotes ovarian cancer progression via Wnt/?-catenin signaling.	Pubmed	0.004658	1	0.008008	0.08686	1	2	CTNNB1
Pubmed	18778790	Trypanosoma cruzi alters adherens junctions in cardiomyocytes.	Pubmed	0.004658	1	0.008008	0.08686	1	2	CTNNB1
Pubmed	33907275	The role of HER2 and HER3 in HER2-amplified cancers beyond breast cancers.	Pubmed	0.004658	1	0.008008	0.08686	1	2	ERBB3
Pubmed	22848366	Correlation of HER2, p95HER2 and HER3 expression and treatment outcome of lapatinib plus capecitabine in her2-positive metastatic breast cancer.	Pubmed	0.004658	1	0.008008	0.08686	1	2	ERBB3
Pubmed	15673342	Blood pressure response to strength training may be influenced by angiotensinogen A-20C and angiotensin II type I receptor A1166C genotypes in older men and women.	Pubmed	0.004658	1	0.008008	0.08686	1	2	AGT
Pubmed	31782850	SHP2 deficiency promotes Staphylococcus aureus pneumonia following influenza infection.	Pubmed	0.004658	1	0.008008	0.08686	1	2	PTPN11
Pubmed	22922740	Enhanced membrane-type 1 matrix metalloproteinase expression by hyaluronan oligosaccharides in breast cancer cells facilitates CD44 cleavage and tumor cell migration.	Pubmed	0.004658	1	0.008008	0.08686	1	2	MMP14
Pubmed	26118305	Clinical significance of serum apolipoproteins as a predictor of coronary heart disease risk in Korean men.	Pubmed	0.004658	1	0.008008	0.08686	1	2	APOA1
Pubmed	14747463	The ABCA1 transporter modulates late endocytic trafficking: insights from the correction of the genetic defect in Tangier disease.	Pubmed	0.004658	1	0.008008	0.08686	1	2	APOA1
Pubmed	25711529	Inflammatory and Glutamatergic Homeostasis Are Involved in Successful Aging.	Pubmed	0.004658	1	0.008008	0.08686	1	2	GHR
Pubmed	27843945	?-Catenin Expression Negatively Correlates with WIF1 and Predicts Poor Clinical Outcomes in Patients with Cervical Cancer.	Pubmed	0.004658	1	0.008008	0.08686	1	2	CTNNB1
Pubmed	18056992	A critical role for HSP90 in cancer cell invasion involves interaction with the extracellular domain of HER-2.	Pubmed	0.004658	1	0.008008	0.08686	1	2	ERBB3
Pubmed	30964887	Glycogen synthase kinase 3-? inhibition induces lymphangiogenesis through ?-catenin-dependent and mTOR-independent pathways.	Pubmed	0.004658	1	0.008008	0.08686	1	2	CTNNB1
Pubmed	16239965	Activation of Notch1 signaling is required for beta-catenin-mediated human primary melanoma progression.	Pubmed	0.004658	1	0.008008	0.08686	1	2	CTNNB1
Pubmed	16565729	S-nitrosylation of cysteine 289 of the AT1 receptor decreases its binding affinity for angiotensin II.	Pubmed	0.004658	1	0.008008	0.08686	1	2	AGT
Pubmed	25300351	Anosmin-1 over-expression increases adult neurogenesis in the subventricular zone and neuroblast migration to the olfactory bulb.	Pubmed	0.004658	1	0.008008	0.08686	1	2	FGFR1
Pubmed	30008230	Trop2 Guarantees Cardioprotective Effects of Cortical Bone-Derived Stem Cells on Myocardial Ischemia/Reperfusion Injury.	Pubmed	0.004658	1	0.008008	0.08686	1	2	TPM2
Pubmed	25941406	Apolipoprotein CIII links islet insulin resistance to ?-cell failure in diabetes.	Pubmed	0.004658	1	0.008008	0.08686	1	2	APOC3
Pubmed	18054353	Growth hormone and its receptor in human ovaries from fetuses and adults.	Pubmed	0.004658	1	0.008008	0.08686	1	2	GHR
Pubmed	14504267	Synaptotagmins I and II mediate entry of botulinum neurotoxin B into cells.	Pubmed	0.004658	1	0.008008	0.08686	1	2	SYT1
Pubmed	19475602	No evidence of an association between two genes, EDN1 and ACE, and childhood-onset mood disorders.	Pubmed	0.004658	1	0.008008	0.08686	1	2	ACE
Pubmed	1596514	Dietary fatty acids and dietary cholesterol differ in their effect on the in vivo regulation of apolipoprotein A-I and A-II gene expression in inbred strains of mice.	Pubmed	0.004658	1	0.008008	0.08686	1	2	APOA1
Pubmed	9670943	B cell antigen receptor (BCR)-mediated formation of a SHP-2-pp120 complex and its inhibition by Fc gamma RIIB1-BCR coligation.	Pubmed	0.004658	1	0.008008	0.08686	1	2	PTPN11
Pubmed	32983239	Knockdown of LINC00665 inhibits proliferation and invasion of breast cancer via competitive binding of miR-3619-5p and inhibition of catenin beta 1.	Pubmed	0.004658	1	0.008008	0.08686	1	2	CTNNB1
Pubmed	28115288	Therapeutic effect of human ghrelin and growth hormone: Attenuation of immunosuppression in septic aged rats.	Pubmed	0.004658	1	0.008008	0.08686	1	2	GHR
Pubmed	9655399	Structure of a heparin-linked biologically active dimer of fibroblast growth factor.	Pubmed	0.004658	1	0.008008	0.08686	1	2	FGFR1
Pubmed	15083369	Exploration of myostatin polymorphisms and the angiotensin-converting enzyme insertion/deletion genotype in responses of human muscle to strength training.	Pubmed	0.004658	1	0.008008	0.08686	1	2	ACE
Pubmed	32523017	Association of Alk1 and Endoglin Polymorphisms with Cardiovascular Damage.	Pubmed	0.004658	1	0.008008	0.08686	1	2	ACVRL1
Pubmed	32958258	PTP1B negatively regulates STAT1-independent Pseudomonas aeruginosa killing by macrophages.	Pubmed	0.004658	1	0.008008	0.08686	1	2	STAT1
Pubmed	32006593	STAT1 transcriptionally regulates the expression of S1PR1 by binding its promoter region.	Pubmed	0.004658	1	0.008008	0.08686	1	2	STAT1
Pubmed	23967107	Immunohistochemical analysis of retinoblastoma and ?-catenin as an assistant tool in the differential diagnosis between Crohn's disease and ulcerative colitis.	Pubmed	0.004658	1	0.008008	0.08686	1	2	CTNNB1
Pubmed	24860972	Hypoxia inhibits JAK2V617F activation via suppression of SHP-2 function in myeloproliferative neoplasm cells.	Pubmed	0.004658	1	0.008008	0.08686	1	2	PTPN11
Pubmed	12691662	Cdk5-mediated inhibition of the protective effects of transcription factor MEF2 in neurotoxicity-induced apoptosis.	Pubmed	0.004658	1	0.008008	0.08686	1	2	MEF2A
Pubmed	31865764	LRP11 activates ?-catenin to induce PD-L1 expression in prostate cancer.	Pubmed	0.004658	1	0.008008	0.08686	1	2	CTNNB1
Pubmed	15193812	Angiotensin-converting enzyme and p22(phox) polymorphisms and the risk of coronary heart disease in a low-risk Spanish population.	Pubmed	0.004658	1	0.008008	0.08686	1	2	ACE
Pubmed	9427697	Forced GATA-1 expression in the murine myeloid cell line M1: induction of c-Mpl expression and megakaryocytic/erythroid differentiation.	Pubmed	0.004658	1	0.008008	0.08686	1	2	MPL
Pubmed	25784557	The c-Cbl ubiquitin ligase regulates nuclear ?-catenin and angiogenesis by its tyrosine phosphorylation mediated through the Wnt signaling pathway.	Pubmed	0.004658	1	0.008008	0.08686	1	2	CTNNB1
Pubmed	28223148	STAT3 activation in infection and infection-associated cancer.	Pubmed	0.004658	1	0.008008	0.08686	1	2	CTNNB1
Pubmed	27794444	Genotype-phenotype correlations in pathology caused by collagen type IV alpha 1 and 2 mutations.	Pubmed	0.004658	1	0.008008	0.08686	1	2	COL4A1
Pubmed	24906856	TGF-?2-mediated ocular hypertension is attenuated in SPARC-null mice.	Pubmed	0.004658	1	0.008008	0.08686	1	2	TGFB2
Pubmed	17683612	ApolipoproteinA1-75 G/A (M1-) polymorphism and lipoprotein(a); anti- vs. pro-Atherogenic properties.	Pubmed	0.004658	1	0.008008	0.08686	1	2	APOA1
Pubmed	28622305	The thrombopoietin/MPL axis is activated in the Gata1	Pubmed	0.004658	1	0.008008	0.08686	1	2	MPL
Pubmed	23377670	Synergistic effect between lipoprotein lipase and apolipoprotein C3 genes in determining the severity of coronary artery disease.	Pubmed	0.004658	1	0.008008	0.08686	1	2	APOC3
Pubmed	22509309	A common role for various human truncated adenomatous polyposis coli isoforms in the control of beta-catenin activity and cell proliferation.	Pubmed	0.004658	1	0.008008	0.08686	1	2	CTNNB1
Pubmed	24108394	Independent modulation of engagement and connectivity of the facial network during affect processing by CACNA1C and ANK3 risk genes for bipolar disorder.	Pubmed	0.004658	1	0.008008	0.08686	1	2	CACNA1C
Pubmed	29249966	Lithium Suppresses Hedgehog Signaling via Promoting ITCH E3 Ligase Activity and Gli1-SUFU Interaction in PDA Cells.	Pubmed	0.004658	1	0.008008	0.08686	1	2	SUFU
Pubmed	25385294	Sustained ?-catenin activity in dermal fibroblasts promotes fibrosis by up-regulating expression of extracellular matrix protein-coding genes.	Pubmed	0.004658	1	0.008008	0.08686	1	2	CTNNB1
Pubmed	26169834	Deubiquitinase USP47/UBP64E Regulates ?-Catenin Ubiquitination and Degradation and Plays a Positive Role in Wnt Signaling.	Pubmed	0.004658	1	0.008008	0.08686	1	2	CTNNB1
Pubmed	27880901	Stress Kinase GCN2 Controls the Proliferative Fitness and Trafficking of Cytotoxic T Cells Independent of Environmental Amino Acid Sensing.	Pubmed	0.004658	1	0.008008	0.08686	1	2	EIF2AK4
Pubmed	9065401	Constitutive transcriptional activation by a beta-catenin-Tcf complex in APC-/- colon carcinoma.	Pubmed	0.004658	1	0.008008	0.08686	1	2	CTNNB1
Pubmed	35013220	Tartrate-resistant acid phosphatase 5 promotes pulmonary fibrosis by modulating ?-catenin signaling.	Pubmed	0.004658	1	0.008008	0.08686	1	2	CTNNB1
Pubmed	20647770	ErbB3 expression promotes tumorigenesis in pancreatic adenocarcinoma.	Pubmed	0.004658	1	0.008008	0.08686	1	2	ERBB3
Pubmed	30794673	A potential key mechanism in ascending aortic aneurysm development: Detection of a linear relationship between MMP-14/TIMP-2 ratio and active MMP-2.	Pubmed	0.004658	1	0.008008	0.08686	1	2	MMP14
Pubmed	9065402	Activation of beta-catenin-Tcf signaling in colon cancer by mutations in beta-catenin or APC.	Pubmed	0.004658	1	0.008008	0.08686	1	2	CTNNB1
Pubmed	8670282	The tumor suppressor protein APC colocalizes with beta-catenin in the colon epithelial cells.	Pubmed	0.004658	1	0.008008	0.08686	1	2	CTNNB1
Pubmed	19136547	Angiotensin-converting enzyme (ACE) and ACE2 levels in the cerebrospinal fluid of patients with multiple sclerosis.	Pubmed	0.004658	1	0.008008	0.08686	1	2	ACE
Pubmed	31251835	Fibrillin-1 in the Vasculature: In Vivo Accumulation of eGFP-Tagged Fibrillin-1 in a Knockin Mouse Model.	Pubmed	0.004658	1	0.008008	0.08686	1	2	FBN1
Pubmed	31794879	Macrophage migration inhibitory factor and its binding partner HTRA1 are expressed by olfactory ensheathing cells.	Pubmed	0.004658	1	0.008008	0.08686	1	2	HTRA1
Pubmed	30096856	Novel Insights into Concepts and Directionality of Maternal?Fetal Cholesterol Transfer across the Human Placenta.	Pubmed	0.004658	1	0.008008	0.08686	1	2	APOA1
Pubmed	21765215	Matrix Gla protein deficiency causes arteriovenous malformations in mice.	Pubmed	0.004658	1	0.008008	0.08686	1	2	ACVRL1
Pubmed	7588774	An alternative role for the src-homology-domain-containing phosphotyrosine phosphatase (SH-PTP2) in regulating epidermal-growth-factor-dependent cell growth.	Pubmed	0.004658	1	0.008008	0.08686	1	2	PTPN11
Pubmed	33043814	Expression of STAT1 is positively correlated with PD-L1 in human ovarian cancer.	Pubmed	0.004658	1	0.008008	0.08686	1	2	STAT1
Pubmed	18174174	Membrane type 1 matrix metalloproteinase induces epithelial-to-mesenchymal transition in prostate cancer.	Pubmed	0.004658	1	0.008008	0.08686	1	2	MMP14
Pubmed	27127145	Interaction Between Beta-Catenin and EGFR Expression by Immunohistochemistry Identifies Prognostic Subgroups in Early High-risk Triple-negative Breast Cancer.	Pubmed	0.004658	1	0.008008	0.08686	1	2	CTNNB1
Pubmed	17962810	Sporadic childhood hepatoblastomas show activation of beta-catenin, mismatch repair defects and p53 mutations.	Pubmed	0.004658	1	0.008008	0.08686	1	2	CTNNB1
Pubmed	29658569	??catenin nuclear translocation induced by HIF?1? overexpression leads to the radioresistance of prostate cancer.	Pubmed	0.004658	1	0.008008	0.08686	1	2	CTNNB1
Pubmed	22174378	Soluble guanylyl cyclase ?1 and p53 cytoplasmic sequestration and down-regulation in prostate cancer.	Pubmed	0.004658	1	0.008008	0.08686	1	2	GUCY1A1
Pubmed	20877692	Factor analysis of risk variables associated with metabolic syndrome in adult Asian Indians.	Pubmed	0.004658	1	0.008008	0.08686	1	2	ACE
Pubmed	27564256	Wnt activation followed by Notch inhibition promotes mitotic hair cell regeneration in the postnatal mouse cochlea.	Pubmed	0.004658	1	0.008008	0.08686	1	2	CTNNB1
Pubmed	25625207	Regulation of ?1 integrin-Klf2-mediated angiogenesis by CCM proteins.	Pubmed	0.004658	1	0.008008	0.08686	1	2	CCM2
Pubmed	17526942	Association of DNA methylation and epigenetic inactivation of RASSF1A and beta-catenin with metastasis in small bowel carcinoid tumors.	Pubmed	0.004658	1	0.008008	0.08686	1	2	CTNNB1
Pubmed	33560657	Predictive Patterns of Glutamine Synthetase Immunohistochemical Staining in CTNNB1-mutated Hepatocellular Adenomas.	Pubmed	0.004658	1	0.008008	0.08686	1	2	CTNNB1
Pubmed	24786829	PKC?/? signaling promotes triple-negative breast cancer growth and metastasis.	Pubmed	0.004658	1	0.008008	0.08686	1	2	PRKCZ
Pubmed	16311598	Lymphoid cell growth and transformation are suppressed by a key regulatory element of the gene encoding PU.1.	Pubmed	0.004658	1	0.008008	0.08686	1	2	CTNNB1
Pubmed	32873146	Silencing of CRT relieves Ang II-Induced injury of HUVECs with insulin resistance.	Pubmed	0.004658	1	0.008008	0.08686	1	2	AGT
Pubmed	18174462	AKAP150 is required for stuttering persistent Ca2+ sparklets and angiotensin II-induced hypertension.	Pubmed	0.004658	1	0.008008	0.08686	1	2	AGT
Pubmed	32586329	Shp2 positively regulates cigarette smoke-induced epithelial mesenchymal transition by mediating MMP-9 production.	Pubmed	0.004658	1	0.008008	0.08686	1	2	PTPN11
Pubmed	27383156	Comparative Evaluation of ?-Catenin and E-Cadherin Expression in Liquid Aspiration Biopsy Specimens of Thyroid Nodules.	Pubmed	0.004658	1	0.008008	0.08686	1	2	CTNNB1
Pubmed	14600148	Cells previously desensitized to type 1 interferons display different mechanisms of activation of stat-dependent gene expression from naﶥ cells.	Pubmed	0.004658	1	0.008008	0.08686	1	2	STAT1
Pubmed	27225532	Low-dose irradiation promotes Rad51 expression by down-regulating miR-193b-3p in hepatocytes.	Pubmed	0.004658	1	0.008008	0.08686	1	2	RAD51
Pubmed	26275341	The two interfaces of the STAT1 N-terminus exhibit opposite functions in IFN?-regulated gene expression.	Pubmed	0.004658	1	0.008008	0.08686	1	2	STAT1
Pubmed	25145359	Baf250a orchestrates an epigenetic pathway to repress the Nkx2.5-directed contractile cardiomyocyte program in the sinoatrial node.	Pubmed	0.004658	1	0.008008	0.08686	1	2	ARID1A
Pubmed	34653236	Essential role of M1 macrophages in blocking cytokine storm and pathology associated with murine HSV-1 infection.	Pubmed	0.004658	1	0.008008	0.08686	1	2	STAT1
Pubmed	25664851	Lymphocyte adaptor protein LNK deficiency exacerbates hypertension and end-organ inflammation.	Pubmed	0.004658	1	0.008008	0.08686	1	2	SH2B3
Pubmed	22971618	Concanavalin-A triggers inflammatory response through JAK/STAT3 signalling and modulates MT1-MMP regulation of COX-2 in mesenchymal stromal cells.	Pubmed	0.004658	1	0.008008	0.08686	1	2	MMP14
Pubmed	15673060	Effects of perindopril treatment on hemostatic function in patients with essential hypertension in relation to angiotensin converting enzyme (ACE) and plasminogen activator inhibitor-1 (PAI-1) gene polymorphisms.	Pubmed	0.004658	1	0.008008	0.08686	1	2	ACE
Pubmed	17032446	Triglyceride associated polymorphisms of the APOA5 gene have very different allele frequencies in Pune, India compared to Europeans.	Pubmed	0.004658	1	0.008008	0.08686	1	2	APOC3
Pubmed	17717014	Gastric motility in soluble guanylate cyclase alpha 1 knock-out mice.	Pubmed	0.004658	1	0.008008	0.08686	1	2	GUCY1A1
Pubmed	31549406	Circular RNA hsa_circ_0053277 promotes the development of colorectal cancer by upregulating matrix metallopeptidase 14 via miR-2467-3p sequestration.	Pubmed	0.004658	1	0.008008	0.08686	1	2	MMP14
Pubmed	22910690	Analysis of common variations in tumor-suppressor genes on chr1p36 among Caucasian women with endometriosis.	Pubmed	0.004658	1	0.008008	0.08686	1	2	ARID1A
Pubmed	16600946	+9/+9 Homozygosity of the bradykinin receptor gene polymorphism is associated with reduced fat-free mass in chronic obstructive pulmonary disease.	Pubmed	0.004658	1	0.008008	0.08686	1	2	ACE
Pubmed	36941667	Biallelic variants in NOS3 and GUCY1A3, the two major genes of the nitric oxide pathway, cause moyamoya cerebral angiopathy.	Pubmed	0.004658	1	0.008008	0.08686	1	2	GUCY1A1
Pubmed	19786089	Fibroblasts from long-lived mutant mice show diminished ERK1/2 phosphorylation but exaggerated induction of immediate early genes.	Pubmed	0.004658	1	0.008008	0.08686	1	2	GHR
Pubmed	34077553	Akt3-mTOR regulates hippocampal neurogenesis in adult mouse.	Pubmed	0.004658	1	0.008008	0.08686	1	2	AKT3
Pubmed	31743113	Tubular injury triggers podocyte dysfunction by ?-catenin-driven release of MMP-7.	Pubmed	0.004658	1	0.008008	0.08686	1	2	CTNNB1
Pubmed	18453577	Stabilized beta-catenin potentiates Fas-mediated T cell apoptosis.	Pubmed	0.004658	1	0.008008	0.08686	1	2	CTNNB1
Pubmed	27358124	Regulatory effect of estrogen receptor-?-mediated Wnt/?-catenin signaling pathway on osteoblast proliferation.	Pubmed	0.004658	1	0.008008	0.08686	1	2	CTNNB1
Pubmed	30021152	RADX Modulates RAD51 Activity to Control Replication Fork Protection.	Pubmed	0.004658	1	0.008008	0.08686	1	2	RAD51
Pubmed	26676844	FAM172A modulates apoptosis and proliferation of colon cancer cells via STAT1 binding to its promoter.	Pubmed	0.004658	1	0.008008	0.08686	1	2	STAT1
Pubmed	19786028	Toll-like receptor-4 inhibits enterocyte proliferation via impaired beta-catenin signaling in necrotizing enterocolitis.	Pubmed	0.004658	1	0.008008	0.08686	1	2	CTNNB1
Pubmed	21789464	Candidate gene linkage analysis indicates genetic heterogeneity in Marfan syndrome.	Pubmed	0.004658	1	0.008008	0.08686	1	2	FBN1
Pubmed	25760602	The 1.65?Šresolution structure of the complex of AZD4547 with the kinase domain of FGFR1 displays exquisite molecular recognition.	Pubmed	0.004658	1	0.008008	0.08686	1	2	FGFR1
Pubmed	12050338	Misdiagnosis of hereditary amyloidosis as AL (primary) amyloidosis.	Pubmed	0.004658	1	0.008008	0.08686	1	2	APOA1
Pubmed	25194312	Increased mRNA levels of apolipoprotein M and apolipoprotein AI in the placental tissues with fetal macrosomia.	Pubmed	0.004658	1	0.008008	0.08686	1	2	APOA1
Pubmed	23860323	Regulation of fibrillin-1 gene expression by Sp1.	Pubmed	0.004658	1	0.008008	0.08686	1	2	FBN1
Pubmed	21212630	BMP-2 and TGF?2 shared pathways regulate endocardial cell transformation.	Pubmed	0.004658	1	0.008008	0.08686	1	2	TGFB2
Pubmed	17949810	KIT regulates tyrosine phosphorylation and nuclear localization of beta-catenin in mast cell leukemia.	Pubmed	0.004658	1	0.008008	0.08686	1	2	CTNNB1
Pubmed	11280044	A study of French centenarians: are ACE and APOE associated with longevity?	Pubmed	0.004658	1	0.008008	0.08686	1	2	ACE
Pubmed	25326580	HER2 activation results in ?-catenin-dependent changes in pulmonary epithelial permeability.	Pubmed	0.004658	1	0.008008	0.08686	1	2	CTNNB1
Pubmed	24399074	Vandetanib-induced inhibition of neuroblastoma cell migration and invasion is associated with downregulation of the SDF-1/CXCR4 axis and matrix metalloproteinase 14.	Pubmed	0.004658	1	0.008008	0.08686	1	2	MMP14
Pubmed	14602726	STAT-1 interacts with p53 to enhance DNA damage-induced apoptosis.	Pubmed	0.004658	1	0.008008	0.08686	1	2	STAT1
Pubmed	31731194	The involvement of miR-150/?-catenin axis in colorectal cancer progression.	Pubmed	0.004658	1	0.008008	0.08686	1	2	CTNNB1
Pubmed	35145234	CircKDM4B suppresses breast cancer progression via the miR-675/NEDD4L axis.	Pubmed	0.004658	1	0.008008	0.08686	1	2	NEDD4L
Pubmed	11149908	A novel mouse Nedd4 protein suppresses the activity of the epithelial Na+ channel.	Pubmed	0.004658	1	0.008008	0.08686	1	2	NEDD4L
Pubmed	29032752	Association between Apolipoproteins AI and B and Ultrasound Indicators of Carotid Atherosclerosis.	Pubmed	0.004658	1	0.008008	0.08686	1	2	APOA1
Pubmed	34946961	Polymorphisms in Genes Involved in Osteoblast Differentiation and Function Are Associated with Anthropometric Phenotypes in Spanish Women.	Pubmed	0.004658	1	0.008008	0.08686	1	2	CTNNB1
Pubmed	21501583	Plasminogen activator inhibitor-1 deficient mice are protected from angiotensin II-induced fibrosis.	Pubmed	0.004658	1	0.008008	0.08686	1	2	AGT
Pubmed	9560268	The BRC repeats in BRCA2 are critical for RAD51 binding and resistance to methyl methanesulfonate treatment.	Pubmed	0.004658	1	0.008008	0.08686	1	2	RAD51
Pubmed	29367460	IKK? is a ?-catenin kinase that regulates mesenchymal stem cell differentiation.	Pubmed	0.004658	1	0.008008	0.08686	1	2	CTNNB1
Pubmed	28115163	Lnc-ATB contributes to gastric cancer growth through a MiR-141-3p/TGF?2 feedback loop.	Pubmed	0.004658	1	0.008008	0.08686	1	2	TGFB2
Pubmed	19884384	In vivo targeting of the growth hormone receptor (GHR) Box1 sequence demonstrates that the GHR does not signal exclusively through JAK2.	Pubmed	0.004658	1	0.008008	0.08686	1	2	GHR
Pubmed	22668871	Role of CSN5/JAB1 in Wnt/?-catenin activation in colorectal cancer cells.	Pubmed	0.004658	1	0.008008	0.08686	1	2	CTNNB1
Pubmed	21777557	The APOC3 T-455C and C-482T promoter region polymorphisms are not associated with the severity of liver damage independently of PNPLA3 I148M genotype in patients with nonalcoholic fatty liver.	Pubmed	0.004658	1	0.008008	0.08686	1	2	APOC3
Pubmed	21983638	?-Catenin and K-RAS synergize to form primitive renal epithelial tumors with features of epithelial Wilms' tumors.	Pubmed	0.004658	1	0.008008	0.08686	1	2	CTNNB1
Pubmed	21466707	Interferon alpha regulates MAPK and STAT1 pathways in human hepatoma cells.	Pubmed	0.004658	1	0.008008	0.08686	1	2	STAT1
Pubmed	15009701	Wnt signaling through the beta-catenin pathway is sufficient to maintain, but not restore, anagen-phase characteristics of dermal papilla cells.	Pubmed	0.004658	1	0.008008	0.08686	1	2	CTNNB1
Pubmed	20307497	Homeodomain-interacting protein kinase 2 (HIPK2) targets beta-catenin for phosphorylation and proteasomal degradation.	Pubmed	0.004658	1	0.008008	0.08686	1	2	CTNNB1
Pubmed	16756720	Aberrant Wnt/beta-catenin signaling in pancreatic adenocarcinoma.	Pubmed	0.004658	1	0.008008	0.08686	1	2	CTNNB1
Pubmed	32552942	[Relationships Between Expression level of MicroRNA-146a, STAT1 Protein and Clinical Characteristics in Children with Acute Lymphoblastic Leukemia].	Pubmed	0.004658	1	0.008008	0.08686	1	2	STAT1
Pubmed	34958866	Aberrant interaction between mutated ADAMTSL2 and LTBP4 is associated with adolescent idiopathic scoliosis.	Pubmed	0.004658	1	0.008008	0.08686	1	2	LTBP4
Pubmed	32802732	Association of JMJD2B and Hypoxia-Inducible Factor 1 Expressions with Poor Prognosis in Osteosarcoma.	Pubmed	0.004658	1	0.008008	0.08686	1	2	KDM4B
Pubmed	18027070	Interaction of angiotensin-converting enzyme and apolipoprotein E gene polymorphisms in ischemic stroke involving large-vessel disease.	Pubmed	0.004658	1	0.008008	0.08686	1	2	ACE
Pubmed	22392878	Synergistic effect of angiotensin II type-1 receptor 1166A/C with angiotensin-converting enzyme polymorphism on risk of acute myocardial infarction in north Indians.	Pubmed	0.004658	1	0.008008	0.08686	1	2	ACE
Pubmed	20537141	Maternal angiotensinogen (AGT) haplotypes, fetal renin (REN) haplotypes and risk of preeclampsia; estimation of gene-gene interaction from family-triad data.	Pubmed	0.004658	1	0.008008	0.08686	1	2	AGT
Pubmed	16213264	Angiotensin-converting enzyme and endothelial constitutive nitric oxide synthase polymorphisms in Turkish renal transplant population and possible influence on renal artery atherosclerosis and graft survival.	Pubmed	0.004658	1	0.008008	0.08686	1	2	ACE
Pubmed	12231569	Mast cell chymase degrades apoE and apoA-II in apoA-I-knockout mouse plasma and reduces its ability to promote cellular cholesterol efflux.	Pubmed	0.004658	1	0.008008	0.08686	1	2	APOA1
Pubmed	22632830	Outcomes of childhood pulmonary arterial hypertension in BMPR2 and ALK1 mutation carriers.	Pubmed	0.004658	1	0.008008	0.08686	1	2	ACVRL1
Pubmed	21501635	Over-expression of RAD51 or RAD54 but not RAD51/4 enhances extra-chromosomal homologous recombination in the human sarcoma (HT-1080) cell line.	Pubmed	0.004658	1	0.008008	0.08686	1	2	RAD51
Pubmed	17852416	Downregulation of beta-catenin and transdifferentiation of human osteoblasts to adipocytes under estrogen deficiency.	Pubmed	0.004658	1	0.008008	0.08686	1	2	CTNNB1
Pubmed	28671669	Human SLFN5 is a transcriptional co-repressor of STAT1-mediated interferon responses and promotes the malignant phenotype in glioblastoma.	Pubmed	0.004658	1	0.008008	0.08686	1	2	STAT1
Pubmed	32755630	The peptide encoded by a novel putative lncRNA HBVPTPAP inducing the apoptosis of hepatocellular carcinoma cells by modulating JAK/STAT signaling pathways.	Pubmed	0.004658	1	0.008008	0.08686	1	2	STAT1
Pubmed	27505893	The membrane trafficking and functionality of the K+-Cl- co-transporter KCC2 is regulated by TGF-?2.	Pubmed	0.004658	1	0.008008	0.08686	1	2	TGFB2
Pubmed	18490442	Feedback regulation between zipcode binding protein 1 and beta-catenin mRNAs in breast cancer cells.	Pubmed	0.004658	1	0.008008	0.08686	1	2	CTNNB1
Pubmed	19004837	Reversibility, equilibration, and fidelity of strand exchange reaction between short oligonucleotides promoted by RecA protein from escherichia coli and human Rad51 and Dmc1 proteins.	Pubmed	0.004658	1	0.008008	0.08686	1	2	RAD51
Pubmed	21273694	Polymorphisms in the pituitary growth hormone gene and its receptor associated with coronary artery disease in a predisposed cohort from India.	Pubmed	0.004658	1	0.008008	0.08686	1	2	GHR
Pubmed	29343518	Fibroblast-Specific	Pubmed	0.004658	1	0.008008	0.08686	1	2	CTNNB1
Pubmed	18316097	E-cadherin and beta-catenin mRNA levels throughout colon cancer progression.	Pubmed	0.004658	1	0.008008	0.08686	1	2	CTNNB1
Pubmed	34281442	Next-generation sequencing in a large pedigree segregating visceral artery aneurysms suggests potential role of COL4A1/COL4A2 in disease etiology.	Pubmed	0.004658	1	0.008008	0.08686	1	2	COL4A1
Pubmed	12231556	Quantitative trait loci and candidate genes regulating HDL cholesterol: a murine chromosome map.	Pubmed	0.004658	1	0.008008	0.08686	1	2	APOA1
Pubmed	16622255	Proteomic analysis of ischemia-reperfusion injury upon human liver transplantation reveals the protective role of IQGAP1.	Pubmed	0.004658	1	0.008008	0.08686	1	2	CTNNB1
Pubmed	20804747	Polymorphisms of the XRCC3 C722T and the RAD51 G135C genes and the risk of head and neck cancer in a Polish population.	Pubmed	0.004658	1	0.008008	0.08686	1	2	RAD51
Pubmed	24831004	Unique regulation of human Na+/H+ exchanger 3 (NHE3) by Nedd4-2 ligase that differs from non-primate NHE3s.	Pubmed	0.004658	1	0.008008	0.08686	1	2	NEDD4L
Pubmed	32635793	LASP2 inhibits trophoblast cell migration and invasion in preeclampsia through inactivation of the Wnt/?-catenin signaling pathway.	Pubmed	0.004658	1	0.008008	0.08686	1	2	CTNNB1
Pubmed	17416600	Rescue of tropomyosin-induced familial hypertrophic cardiomyopathy mice by transgenesis.	Pubmed	0.004658	1	0.008008	0.08686	1	2	TPM2
Pubmed	26914246	Clinical significance of TFR2 and EPOR expression in bone marrow cells in myelodysplastic syndromes.	Pubmed	0.004658	1	0.008008	0.08686	1	2	EPOR
Pubmed	28914985	Cherubism Mice Also Deficient in c-Fos Exhibit Inflammatory Bone Destruction Executed by Macrophages That Express MMP14 Despite the Absence of TRAP+ Osteoclasts.	Pubmed	0.004658	1	0.008008	0.08686	1	2	MMP14
Pubmed	15541348	Stabilization, not polymerization, of microtubules inhibits the nuclear translocation of STATs in adipocytes.	Pubmed	0.004658	1	0.008008	0.08686	1	2	STAT1
Pubmed	25147932	Distribution of non-AT1, non-AT2 binding of 125I-sarcosine1, isoleucine8 angiotensin II in neurolysin knockout mouse brains.	Pubmed	0.004658	1	0.008008	0.08686	1	2	AGT
Pubmed	19725118	Wnt/beta-catenin signaling blockade promotes neuronal induction and dopaminergic differentiation in embryonic stem cells.	Pubmed	0.004658	1	0.008008	0.08686	1	2	CTNNB1
Pubmed	21643019	TP63 P2 promoter functional analysis identifies ?-catenin as a key regulator of ?Np63 expression.	Pubmed	0.004658	1	0.008008	0.08686	1	2	CTNNB1
Pubmed	18042627	Neural cell adhesion molecule regulates the cellular response to fibroblast growth factor.	Pubmed	0.004658	1	0.008008	0.08686	1	2	FGFR1
Pubmed	26047573	Silencing of LRRFIP1 reverses the epithelial-mesenchymal transition via inhibition of the Wnt/?-catenin signaling pathway.	Pubmed	0.004658	1	0.008008	0.08686	1	2	CTNNB1
Pubmed	22475523	Polymorphisms of angiotensin II type 1 receptor gene and those of angiotensinogen point at culprit artery in ST-segment elevation myocardial infarction.	Pubmed	0.004658	1	0.008008	0.08686	1	2	AGT
Pubmed	19607815	MicroRNA-122a functions as a novel tumor suppressor downstream of adenomatous polyposis coli in gastrointestinal cancers.	Pubmed	0.004658	1	0.008008	0.08686	1	2	CTNNB1
Pubmed	30660448	Atypical protein kinase C isoforms differentially regulate directional keratinocyte migration during wound healing.	Pubmed	0.004658	1	0.008008	0.08686	1	2	PRKCZ
Pubmed	29923621	miR-423-5p inhibits myoblast proliferation and differentiation by targeting Sufu.	Pubmed	0.004658	1	0.008008	0.08686	1	2	SUFU
Pubmed	12750242	Breast cancer risk reduction associated with the RAD51 polymorphism among carriers of the BRCA1 5382insC mutation in Poland.	Pubmed	0.004658	1	0.008008	0.08686	1	2	RAD51
Pubmed	17237794	Angiotensin II type 1 receptor blockade attenuates TGF-beta-induced failure of muscle regeneration in multiple myopathic states.	Pubmed	0.004658	1	0.008008	0.08686	1	2	FBN1
Pubmed	32161008	FZD8 Indicates a Poor Prognosis and Promotes Gastric Cancer Invasion and Metastasis via B-Catenin Signaling Pathway.	Pubmed	0.004658	1	0.008008	0.08686	1	2	CTNNB1
Pubmed	12121226	Costimulation of T cell receptor-triggered IL-2 production by Jurkat T cells via fibroblast growth factor receptor 1 upon its engagement by CD56.	Pubmed	0.004658	1	0.008008	0.08686	1	2	FGFR1
Pubmed	18198354	Caffeine induces hyperacetylation of histones at the MEF2 site on the Glut4 promoter and increases MEF2A binding to the site via a CaMK-dependent mechanism.	Pubmed	0.004658	1	0.008008	0.08686	1	2	MEF2A
Pubmed	25640948	Evidence of MTCBP-1 interaction with the cytoplasmic domain of MT1-MMP: Implications in the autophagy cell index of high-grade glioblastoma.	Pubmed	0.004658	1	0.008008	0.08686	1	2	MMP14
Pubmed	27889473	Endothelial cells regulate ?-catenin activity in adrenocortical cells via secretion of basic fibroblast growth factor.	Pubmed	0.004658	1	0.008008	0.08686	1	2	CTNNB1
Pubmed	10984541	Erythropoietin crosses the blood-brain barrier to protect against experimental brain injury.	Pubmed	0.004658	1	0.008008	0.08686	1	2	EPOR
Pubmed	17984222	Defining the roles of beta-catenin and plakoglobin in LEF/T-cell factor-dependent transcription using beta-catenin/plakoglobin-null F9 cells.	Pubmed	0.004658	1	0.008008	0.08686	1	2	CTNNB1
Pubmed	17996206	Confluence induced threonine41/serine45 phospho-beta-catenin dephosphorylation via ceramide-mediated activation of PP1cgamma.	Pubmed	0.004658	1	0.008008	0.08686	1	2	CTNNB1
Pubmed	18607004	Aryl hydrocarbon receptor regulates Stat1 activation and participates in the development of Th17 cells.	Pubmed	0.004658	1	0.008008	0.08686	1	2	STAT1
Pubmed	19124717	Pre-TCR-induced beta-catenin facilitates traversal through beta-selection.	Pubmed	0.004658	1	0.008008	0.08686	1	2	CTNNB1
Pubmed	33973994	Levels of angiotensin-converting enzyme 1 and 2 in serum and urine of children with Sickle Cell Disease.	Pubmed	0.004658	1	0.008008	0.08686	1	2	ACE
Pubmed	33297941	Expression patterns of ciliopathy genes ARL3 and CEP120 reveal roles in multisystem development.	Pubmed	0.004658	1	0.008008	0.08686	1	2	CEP120
Pubmed	31696214	Characterization of the interaction between ?-catenin and sorting nexin 27: contribution of the type I PDZ-binding motif to Wnt signaling.	Pubmed	0.004658	1	0.008008	0.08686	1	2	CTNNB1
Pubmed	26951227	Mutant Calreticulin Requires Both Its Mutant C-terminus and the Thrombopoietin Receptor for Oncogenic Transformation.	Pubmed	0.004658	1	0.008008	0.08686	1	2	MPL
Pubmed	35351523	Unique molecular characteristics of NAFLD-associated liver cancer accentuate ?-catenin/TNFRSF19-mediated immune evasion.	Pubmed	0.004658	1	0.008008	0.08686	1	2	CTNNB1
Pubmed	21368418	Activation of JAK-STAT1 signal transduction pathway in lesional skin and monocytes from patients with systemic lupus erythematosus.	Pubmed	0.004658	1	0.008008	0.08686	1	2	STAT1
Pubmed	24086752	STAT1 regulates human glutaminase 1 promoter activity through multiple binding sites in HIV-1 infected macrophages.	Pubmed	0.004658	1	0.008008	0.08686	1	2	STAT1
Pubmed	21332339	The presence of PAI-1 4G/5G and ACE DD genotypes increases the risk of early-stage AVF thrombosis in hemodialysis patients.	Pubmed	0.004658	1	0.008008	0.08686	1	2	ACE
Pubmed	11522715	Relations between ACE gene and ecNOS gene polymorphisms and resistive index in type 2 diabetic patients with nephropathy.	Pubmed	0.004658	1	0.008008	0.08686	1	2	ACE
Pubmed	25326665	Pharmacological targeting of the pseudokinase Her3.	Pubmed	0.004658	1	0.008008	0.08686	1	2	ERBB3
Pubmed	12027890	A new high affinity binding site for suppressor of cytokine signaling-3 on the erythropoietin receptor.	Pubmed	0.004658	1	0.008008	0.08686	1	2	EPOR
Pubmed	19004932	Localization of ACE2 in the renal vasculature: amplification by angiotensin II type 1 receptor blockade using telmisartan.	Pubmed	0.004658	1	0.008008	0.08686	1	2	ACE
Pubmed	10629051	Activation of p38 mitogen-activated protein kinase in vivo selectively induces apoptosis of CD8(+) but not CD4(+) T cells.	Pubmed	0.004658	1	0.008008	0.08686	1	2	STAT1
Pubmed	24571988	Leptin-promoted human extravillous trophoblast invasion is MMP14 dependent and requires the cross talk between Notch1 and PI3K/Akt signaling.	Pubmed	0.004658	1	0.008008	0.08686	1	2	MMP14
Pubmed	31802037	Dietary sodium modulates nephropathy in Nedd4-2-deficient mice.	Pubmed	0.004658	1	0.008008	0.08686	1	2	NEDD4L
Pubmed	16949906	Basic fibroblast growth factor and fibroblastic growth factor receptor-1 may contribute to head and neck paraganglioma development by an autocrine or paracrine mechanism.	Pubmed	0.004658	1	0.008008	0.08686	1	2	FGFR1
Pubmed	17768594	Role of genetic polymorphisms in ACE and TNF-alpha gene in sarcoidosis: a meta-analysis.	Pubmed	0.004658	1	0.008008	0.08686	1	2	ACE
Pubmed	30468709	CircZFR promotes hepatocellular carcinoma progression through regulating miR-3619-5p/CTNNB1 axis and activating Wnt/?-catenin pathway.	Pubmed	0.004658	1	0.008008	0.08686	1	2	CTNNB1
Pubmed	9256280	Antisense targeting of basic fibroblast growth factor and fibroblast growth factor receptor-1 in human melanomas blocks intratumoral angiogenesis and tumor growth.	Pubmed	0.004658	1	0.008008	0.08686	1	2	FGFR1
Pubmed	17548465	Agm1/Pgm3-mediated sugar nucleotide synthesis is essential for hematopoiesis and development.	Pubmed	0.004658	1	0.008008	0.08686	1	2	MPL
Pubmed	28347990	Reduced ?-catenin expression affects patterning of bone primordia, but not bone maturation.	Pubmed	0.004658	1	0.008008	0.08686	1	2	CTNNB1
Pubmed	22887772	Generation of CD4CreER(T²) transgenic mice to study development of peripheral CD4-T-cells.	Pubmed	0.004658	1	0.008008	0.08686	1	2	CTNNB1
Pubmed	21704413	Association between single nucleotide polymorphisms in the XRCC1 and RAD51 genes and clinical radiosensitivity in head and neck cancer.	Pubmed	0.004658	1	0.008008	0.08686	1	2	RAD51
Pubmed	16382042	Sulindac sulfone is most effective in modulating beta-catenin-mediated transcription in cells with mutant APC.	Pubmed	0.004658	1	0.008008	0.08686	1	2	CTNNB1
Pubmed	11994541	Erythropoietin and erythropoietin receptor expression in human endometrium throughout the menstrual cycle.	Pubmed	0.004658	1	0.008008	0.08686	1	2	EPOR
Pubmed	20190743	Observational fear learning involves affective pain system and Cav1.2 Ca2+ channels in ACC.	Pubmed	0.004658	1	0.008008	0.08686	1	2	CACNA1C
Pubmed	10984516	Genomic organization of alpha1 and beta1 subunits of the mammalian soluble guanylyl cyclase genes.	Pubmed	0.004658	1	0.008008	0.08686	1	2	GUCY1A1
Pubmed	29152645	miR-214 promotes periodontal ligament stem cell osteoblastic differentiation by modulating Wnt/??catenin signaling.	Pubmed	0.004658	1	0.008008	0.08686	1	2	CTNNB1
Pubmed	36640627	JARID2 regulates epithelial mesenchymal transition through the PTEN/AKT signalling pathways in ovarian endometriosis.	Pubmed	0.004658	1	0.008008	0.08686	1	2	JARID2
Pubmed	31804622	The mechanism of cancer drug addiction in ALK-positive T-Cell lymphoma.	Pubmed	0.004658	1	0.008008	0.08686	1	2	STAT1
Pubmed	15927956	STD and TRNOESY NMR studies on the conformation of the oncogenic protein beta-catenin containing the phosphorylated motif DpSGXXpS bound to the beta-TrCP protein.	Pubmed	0.004658	1	0.008008	0.08686	1	2	CTNNB1
Pubmed	22390153	Protein expression of PKCZ (Protein Kinase C Zeta), Munc18c, and Syntaxin-4 in the insulin pathway in endometria of patients with polycystic ovary syndrome (PCOS).	Pubmed	0.004658	1	0.008008	0.08686	1	2	PRKCZ
Pubmed	14989558	Interactive effects of the ACE DD polymorphism with the NOS III homozygous G849T (Glu298-->Asp) variant in determining endothelial function in coronary artery disease.	Pubmed	0.004658	1	0.008008	0.08686	1	2	ACE
Pubmed	19571234	Modulation of ileal apical Na+-dependent bile acid transporter ASBT by protein kinase C.	Pubmed	0.004658	1	0.008008	0.08686	1	2	PRKCZ
Pubmed	12967644	IFNalpha regulates NK cell cytotoxicity through STAT1 pathway.	Pubmed	0.004658	1	0.008008	0.08686	1	2	STAT1
Pubmed	19379556	[Beta-catenin and cyclin D1 mRNA levels in newly diagnosed patients with acute myeloid leukemia and their significance].	Pubmed	0.004658	1	0.008008	0.08686	1	2	CTNNB1
Pubmed	16467496	P38 MAP kinase mediates transforming growth factor-beta2 transcription in human keloid fibroblasts.	Pubmed	0.004658	1	0.008008	0.08686	1	2	TGFB2
Pubmed	18490349	Nuclear targeting of beta-catenin and p120ctn during thrombin-induced endothelial barrier dysfunction.	Pubmed	0.004658	1	0.008008	0.08686	1	2	CTNNB1
Pubmed	23536940	[Impact of angiotensionogen and angiotensin II receptor type 1 gene polymorphisms on the development and course of chronic heart failure].	Pubmed	0.004658	1	0.008008	0.08686	1	2	AGT
Pubmed	17416596	Angiotensin II-induced sudden arrhythmic death and electrical remodeling.	Pubmed	0.004658	1	0.008008	0.08686	1	2	AGT
Pubmed	12928053	Methylenetetrahydrofolate reductase and angiotensin converting enzyme gene polymorphisms in two genetically and diagnostically distinct cohort of Alzheimer patients.	Pubmed	0.004658	1	0.008008	0.08686	1	2	ACE
Pubmed	23512980	The tyrosine phosphatase SHP2 regulates focal adhesion kinase to promote EGF-induced lamellipodia persistence and cell migration.	Pubmed	0.004658	1	0.008008	0.08686	1	2	PTPN11
Pubmed	14516475	A protein knockdown strategy to study the function of beta-catenin in tumorigenesis.	Pubmed	0.004658	1	0.008008	0.08686	1	2	CTNNB1
Pubmed	25992861	Asymmetric Action of STAT Transcription Factors Drives Transcriptional Outputs and Cytokine Specificity.	Pubmed	0.004658	1	0.008008	0.08686	1	2	STAT1
Pubmed	12438747	Genomic structure and refined chromosomal localization of the mouse Ptch2 gene.	Pubmed	0.004658	1	0.008008	0.08686	1	2	MPL
Pubmed	19176883	Conditional deletion of beta-catenin mediated by Amhr2cre in mice causes female infertility.	Pubmed	0.004658	1	0.008008	0.08686	1	2	CTNNB1
Pubmed	32741119	Downregulation of STK4 promotes colon cancer invasion/migration through blocking ?-catenin degradation.	Pubmed	0.004658	1	0.008008	0.08686	1	2	CTNNB1
Pubmed	25735793	Intracellular Osteopontin Induced by CagA-positive Helicobacter pylori Promotes Beta-catenin Accumulation and Interleukin-8 Secretion in Gastric Epithelial cells.	Pubmed	0.004658	1	0.008008	0.08686	1	2	CTNNB1
Pubmed	15614770	N-cadherin is not essential for limb mesenchymal chondrogenesis.	Pubmed	0.004658	1	0.008008	0.08686	1	2	CTNNB1
Pubmed	21956137	Genetic variation of the human ACE and ACTN3 genes and their association with functional muscle properties in Lithuanian elite athletes.	Pubmed	0.004658	1	0.008008	0.08686	1	2	ACE
Pubmed	23548909	Angiotensin II impairs endothelial nitric-oxide synthase bioavailability under free cholesterol-enriched conditions via intracellular free cholesterol-rich membrane microdomains.	Pubmed	0.004658	1	0.008008	0.08686	1	2	AGT
Pubmed	26371162	The role of ?-arrestin2-dependent signaling in thoracic aortic aneurysm formation in a murine model of Marfan syndrome.	Pubmed	0.004658	1	0.008008	0.08686	1	2	FBN1
Pubmed	18318764	ACE I/D polymorphism and recurrent first trimester pregnancy loss: interaction with SERPINE1 4G/5G and F13 Val34Leu polymorphisms.	Pubmed	0.004658	1	0.008008	0.08686	1	2	ACE
Pubmed	29522177	miR-214-3p Targets ?-Catenin to Regulate Depressive-like Behaviors Induced by Chronic Social Defeat Stress in Mice.	Pubmed	0.004658	1	0.008008	0.08686	1	2	CTNNB1
Pubmed	21741404	Regulation of myocyte enhancer factor-2 transcription factors by neurotoxins.	Pubmed	0.004658	1	0.008008	0.08686	1	2	MEF2A
Pubmed	16705063	Deficiency of carbohydrate-activated transcription factor ChREBP prevents obesity and improves plasma glucose control in leptin-deficient (ob/ob) mice.	Pubmed	0.004658	1	0.008008	0.08686	1	2	MLXIPL
Pubmed	34728626	Endothelial deletion of SHP2 suppresses tumor angiogenesis and promotes vascular normalization.	Pubmed	0.004658	1	0.008008	0.08686	1	2	PTPN11
Pubmed	17960115	Integrin beta1-mediated signaling is involved in transforming growth factor-beta2-promoted migration in human lens epithelial cells.	Pubmed	0.004658	1	0.008008	0.08686	1	2	TGFB2
Pubmed	23524907	The clinicopathologic significance of p53 and BAF-250a (ARID1A) expression in clear cell carcinoma of the endometrium.	Pubmed	0.004658	1	0.008008	0.08686	1	2	ARID1A
Pubmed	18573259	Differential mechanisms of angiotensin II and PDGF-BB on migration and proliferation of coronary artery smooth muscle cells.	Pubmed	0.004658	1	0.008008	0.08686	1	2	AGT
Pubmed	35748106	DNASE1L3 inhibits proliferation, invasion and metastasis of hepatocellular carcinoma by interacting with ?-catenin to promote its ubiquitin degradation pathway.	Pubmed	0.004658	1	0.008008	0.08686	1	2	CTNNB1
Pubmed	18042549	Prostaglandin E2 regulates angiogenesis via activation of fibroblast growth factor receptor-1.	Pubmed	0.004658	1	0.008008	0.08686	1	2	FGFR1
Pubmed	19245071	The relationship between slow coronary flow and angiotensin converting enzyme and ATIIR1 gene polymorphisms.	Pubmed	0.004658	1	0.008008	0.08686	1	2	ACE
Pubmed	26772532	IL-10 for cardiac autophagy modulation: New direction in the pursuit of perfection.	Pubmed	0.004658	1	0.008008	0.08686	1	2	AGT
Pubmed	26686089	TBX2 represses PTEN in rhabdomyosarcoma and skeletal muscle.	Pubmed	0.004658	1	0.008008	0.08686	1	2	TBX2
Pubmed	24086669	An improved targeted cAMP sensor to study the regulation of adenylyl cyclase 8 by Ca2+ entry through voltage-gated channels.	Pubmed	0.004658	1	0.008008	0.08686	1	2	CACNA1C
Pubmed	14701824	Apolipoprotein A-I activates cellular cAMP signaling through the ABCA1 transporter.	Pubmed	0.004658	1	0.008008	0.08686	1	2	APOA1
Pubmed	22750159	The expression of growth hormone receptor gene transcript in the prefrontal cortex is affected in male mice with diabetes-induced learning impairments.	Pubmed	0.004658	1	0.008008	0.08686	1	2	GHR
Pubmed	28791371	Comprehensive analysis of aberrantly expressed microRNA profiles reveals potential biomarkers of human lung adenocarcinoma progression.	Pubmed	0.004658	1	0.008008	0.08686	1	2	AKT3
Pubmed	23377854	Physiological role of ?-catenin/TCF signaling in neurons of the adult brain.	Pubmed	0.004658	1	0.008008	0.08686	1	2	CTNNB1
Pubmed	22436015	Shear induced collateral artery growth modulated by endoglin but not by ALK1.	Pubmed	0.004658	1	0.008008	0.08686	1	2	ACVRL1
Pubmed	24605829	Wnt-dependent T-cell factor-4 controls human etravillous trophoblast motility.	Pubmed	0.004658	1	0.008008	0.08686	1	2	CTNNB1
Pubmed	12145196	CD44 directs membrane-type 1 matrix metalloproteinase to lamellipodia by associating with its hemopexin-like domain.	Pubmed	0.004658	1	0.008008	0.08686	1	2	MMP14
Pubmed	18646694	[Abnormalities of chromosome 8, APC and beta-catenin genes in aggressive fibromatosis].	Pubmed	0.004658	1	0.008008	0.08686	1	2	CTNNB1
Pubmed	17553962	Loss of a quiescent niche but not follicle stem cells in the absence of bone morphogenetic protein signaling.	Pubmed	0.004658	1	0.008008	0.08686	1	2	CTNNB1
Pubmed	24302762	Structural insights into the Ca2+ and PI(4,5)P2 binding modes of the C2 domains of rabphilin 3A and synaptotagmin 1.	Pubmed	0.004658	1	0.008008	0.08686	1	2	SYT1
Pubmed	11882017	Cytokine expression in the uterus of mice with pregnancy loss: effect of maternal immunopotentiation with GM-CSF.	Pubmed	0.004658	1	0.008008	0.08686	1	2	TGFB2
Pubmed	20698827	Impairment of F1F0-ATPase, adenine nucleotide translocator and adenylate kinase causes mitochondrial energy deficit in human skin fibroblasts with chromosome 21 trisomy.	Pubmed	0.004658	1	0.008008	0.08686	1	2	ADK
Pubmed	34319032	Association of RAD51 and XRCC2 Gene Polymorphisms with Cervical Cancer Risk in the Bangladeshi Women.	Pubmed	0.004658	1	0.008008	0.08686	1	2	RAD51
Pubmed	30080932	Expression of FGF-2/FGFR-1 in normal mucosa, salivary gland, preneoplastic, and neoplastic lesions of the oral cavity.	Pubmed	0.004658	1	0.008008	0.08686	1	2	FGFR1
Pubmed	25617833	Human DNA helicase B functions in cellular homologous recombination and stimulates Rad51-mediated 5'-3' heteroduplex extension in vitro.	Pubmed	0.004658	1	0.008008	0.08686	1	2	RAD51
Pubmed	8197172	Protein-tyrosine-phosphatase 2C is phosphorylated and inhibited by 44-kDa mitogen-activated protein kinase.	Pubmed	0.004658	1	0.008008	0.08686	1	2	PTPN11
Pubmed	17237438	Osteopontin induces ubiquitin-dependent degradation of STAT1 in RAW264.7 murine macrophages.	Pubmed	0.004658	1	0.008008	0.08686	1	2	STAT1
Pubmed	14967052	Cross-linking and lipid efflux properties of apoA-I mutants suggest direct association between apoA-I helices and ABCA1.	Pubmed	0.004658	1	0.008008	0.08686	1	2	APOA1
Pubmed	20300191	Tgf-Beta isoform specific regulation of airway inflammation and remodelling in a murine model of asthma.	Pubmed	0.004658	1	0.008008	0.08686	1	2	TGFB2
Pubmed	14970697	Comparative sequence analysis of the PRKAG3 region between human and pig: evolution of repetitive sequences and potential new exons.	Pubmed	0.004658	1	0.008008	0.08686	1	2	STK36
Pubmed	35104174	Knockdown of RNF183 suppressed proliferation of lung adenocarcinoma cells	Pubmed	0.004658	1	0.008008	0.08686	1	2	PTPN11
Pubmed	25400756	MicroRNA-34a negatively regulates anesthesia-induced hippocampal apoptosis and memory impairment through FGFR1.	Pubmed	0.004658	1	0.008008	0.08686	1	2	FGFR1
Pubmed	18156804	ErbB-2 receptor cooperates with E6/E7 oncoproteins of HPV type 16 in breast tumorigenesis.	Pubmed	0.004658	1	0.008008	0.08686	1	2	CTNNB1
Pubmed	32092146	The immune checkpoint receptor associated phosphatases SHP-1 and SHP-2 are not required for ??T17 cell development, activation, or skin inflammation.	Pubmed	0.004658	1	0.008008	0.08686	1	2	PTPN11
Pubmed	17046827	Myomaxin is a novel transcriptional target of MEF2A that encodes a Xin-related alpha-actinin-interacting protein.	Pubmed	0.004658	1	0.008008	0.08686	1	2	MEF2A
Pubmed	29749571	Hepatic IRS1 and ߭catenin expression is associated with histological progression and overt diabetes emergence in NAFLD patients.	Pubmed	0.004658	1	0.008008	0.08686	1	2	CTNNB1
Pubmed	28617442	Titanium particle-induced osteogenic inhibition and bone destruction are mediated by the GSK-3?/?-catenin signal pathway.	Pubmed	0.004658	1	0.008008	0.08686	1	2	CTNNB1
Pubmed	35899427	Convergent biological pathways underlying the Kallmann syndrome-linked genes Hs6st1 and Fgfr1.	Pubmed	0.004658	1	0.008008	0.08686	1	2	FGFR1
Pubmed	33248688	AMP-activated protein kinase regulates ?-catenin protein synthesis by phosphorylating serine/arginine-rich splicing factor 9.	Pubmed	0.004658	1	0.008008	0.08686	1	2	CTNNB1
Pubmed	22902832	Rebuilding the balance of STAT1 and STAT3 signalings by fusaruside, a cerebroside compound, for the treatment of T-cell-mediated fulminant hepatitis in mice.	Pubmed	0.004658	1	0.008008	0.08686	1	2	STAT1
Pubmed	19925624	MTHFR 677C>T and ACE D/I polymorphisms in migraine: a systematic review and meta-analysis.	Pubmed	0.004658	1	0.008008	0.08686	1	2	ACE
Pubmed	25400723	Silencing of WISP3 suppresses gastric cancer cell proliferation and metastasis and inhibits Wnt/?-catenin signaling.	Pubmed	0.004658	1	0.008008	0.08686	1	2	CTNNB1
Pubmed	33234148	Extracellular vesicular Wnt7b mediates HPV E6-induced cervical cancer angiogenesis by activating the ?-catenin signaling pathway.	Pubmed	0.004658	1	0.008008	0.08686	1	2	CTNNB1
Pubmed	22997174	Homeostatic control of synaptic activity by endogenous adenosine is mediated by adenosine kinase.	Pubmed	0.004658	1	0.008008	0.08686	1	2	ADK
Pubmed	9236775	Molecular cloning and characterization of the cDNA encoding the largest subunit of mouse RNA polymerase I.	Pubmed	0.004658	1	0.008008	0.08686	1	2	POLR1A
Pubmed	22828446	Immunosuppressive CD14+HLA-DRlow/neg IDO+ myeloid cells in patients following allogeneic hematopoietic stem cell transplantation.	Pubmed	0.004658	1	0.008008	0.08686	1	2	STAT1
Pubmed	25556492	Association of RAD 51 135 G/C, 172 G/T and XRCC3 Thr241Met gene polymorphisms with increased risk of head and neck cancer.	Pubmed	0.004658	1	0.008008	0.08686	1	2	RAD51
Pubmed	31858134	Myelodysplastic Syndrome/Myeloproliferative Neoplasm with Ring Sideroblasts and Thrombocytosis with Cooccurrent SF3B1 and MPL Gene Mutations: A Case Report and Brief Review of the Literature.	Pubmed	0.004658	1	0.008008	0.08686	1	2	MPL
Pubmed	18538736	DACT3 is an epigenetic regulator of Wnt/beta-catenin signaling in colorectal cancer and is a therapeutic target of histone modifications.	Pubmed	0.004658	1	0.008008	0.08686	1	2	CTNNB1
Pubmed	19671058	Hepatocellular carcinoma development induced by conditional beta-catenin activation in Lkb1+/- mice.	Pubmed	0.004658	1	0.008008	0.08686	1	2	CTNNB1
Pubmed	34851955	Long-term risk of a major cardiovascular event by apoB, apoA-1, and the apoB/apoA-1 ratio-Experience from the Swedish AMORIS cohort: A cohort study.	Pubmed	0.004658	1	0.008008	0.08686	1	2	APOA1
Pubmed	22025882	Prognostic significance of erythropoietin and erythropoietin receptor in gastric adenocarcinoma.	Pubmed	0.004658	1	0.008008	0.08686	1	2	EPOR
Pubmed	17071858	TGFbeta1 induces vasculogenesis and inhibits angiogenic sprouting in an embryonic stem cell differentiation model: respective contribution of ALK1 and ALK5.	Pubmed	0.004658	1	0.008008	0.08686	1	2	ACVRL1
Pubmed	24613087	Investigation of FGF1 and FGFR gene polymorphisms in a group of Iranian patients with nonsyndromic cleft lip with or without cleft palate.	Pubmed	0.004658	1	0.008008	0.08686	1	2	FGFR1
Pubmed	36261288	High frequency of	Pubmed	0.004658	1	0.008008	0.08686	1	2	HTRA1
Pubmed	24336158	Loss of ARID1A expression and its relationship with PI3K-Akt pathway alterations and ZNF217 amplification in ovarian clear cell carcinoma.	Pubmed	0.004658	1	0.008008	0.08686	1	2	ARID1A
Pubmed	20348101	Physical interaction of RECQ5 helicase with RAD51 facilitates its anti-recombinase activity.	Pubmed	0.004658	1	0.008008	0.08686	1	2	RAD51
Pubmed	17849438	Cdc42 is crucial for the establishment of epithelial polarity during early mammalian development.	Pubmed	0.004658	1	0.008008	0.08686	1	2	PRKCZ
Pubmed	10438626	Heteroduplex formation by human Rad51 protein: effects of DNA end-structure, hRP-A and hRad52.	Pubmed	0.004658	1	0.008008	0.08686	1	2	RAD51
Pubmed	34057764	TMEM88 exhibits an antiproliferative and anti-invasive effect in bladder cancer by downregulating Wnt/?-catenin signaling.	Pubmed	0.004658	1	0.008008	0.08686	1	2	CTNNB1
Pubmed	17418587	Genetic testing in patients with aortic aneurysms/dissections: a novel genotype/phenotype correlation?	Pubmed	0.004658	1	0.008008	0.08686	1	2	FBN1
Pubmed	29367689	Repression of Akt3 gene transcription by the tumor suppressor RIZ1.	Pubmed	0.004658	1	0.008008	0.08686	1	2	AKT3
Pubmed	14703508	ABCA1 mediates concurrent cholesterol and phospholipid efflux to apolipoprotein A-I.	Pubmed	0.004658	1	0.008008	0.08686	1	2	APOA1
Pubmed	25341944	Defective functionality of HDL particles in familial apoA-I deficiency: relevance of alterations in HDL lipidome and proteome.	Pubmed	0.004658	1	0.008008	0.08686	1	2	APOA1
Pubmed	35780715	Expression of IGF-1 receptor and GH receptor in hepatic tissue of patients with nonalcoholic fatty liver disease and nonalcoholic steatohepatitis.	Pubmed	0.004658	1	0.008008	0.08686	1	2	GHR
Pubmed	17502380	Nedd4-2 catalyzes ubiquitination and degradation of cell surface ENaC.	Pubmed	0.004658	1	0.008008	0.08686	1	2	NEDD4L
Pubmed	24519943	Oligomerization of the Nrdp1 E3 ubiquitin ligase is necessary for efficient autoubiquitination but not ErbB3 ubiquitination.	Pubmed	0.004658	1	0.008008	0.08686	1	2	ERBB3
Pubmed	15923814	Genetic influences on 24 h blood pressure profiles in a hypertensive population: role of the angiotensin-converting enzyme insertion/deletion and angiotensin II type 1 receptor A1166C gene polymorphisms.	Pubmed	0.004658	1	0.008008	0.08686	1	2	ACE
Pubmed	29269295	FGFR1 is essential for N-acetyl-seryl-aspartyl-lysyl-proline regulation of mitochondrial dynamics by upregulating microRNA let-7b-5p.	Pubmed	0.004658	1	0.008008	0.08686	1	2	FGFR1
Pubmed	21649463	Knockdown of ?-Catenin through shRNA cause a reversal of EMT and metastatic phenotypes induced by HIF-1?.	Pubmed	0.004658	1	0.008008	0.08686	1	2	CTNNB1
Pubmed	28507002	Neuregulin 1 Allosterically Enhances the Antitumor Effects of the Noncompeting Anti-HER3 Antibody 9F7-F11 by Increasing Its Binding to HER3.	Pubmed	0.004658	1	0.008008	0.08686	1	2	ERBB3
Pubmed	18768830	Role of beta-catenin in B cell development and function.	Pubmed	0.004658	1	0.008008	0.08686	1	2	CTNNB1
Pubmed	25231511	Effects of established blood pressure loci on blood pressure values and hypertension risk in an Algerian population sample.	Pubmed	0.004658	1	0.008008	0.08686	1	2	SH2B3
Pubmed	20025850	Coordinate regulation/localization of the carbohydrate responsive binding protein (ChREBP) by two nuclear export signal sites: discovery of a new leucine-rich nuclear export signal site.	Pubmed	0.004658	1	0.008008	0.08686	1	2	MLXIPL
Pubmed	33454903	MiR-27b-3p inhibits the progression of renal fibrosis via suppressing STAT1.	Pubmed	0.004658	1	0.008008	0.08686	1	2	STAT1
Pubmed	16756962	XPA versus ERCC1 as chemosensitising agents to cisplatin and mitomycin C in prostate cancer cells: role of ERCC1 in homologous recombination repair.	Pubmed	0.004658	1	0.008008	0.08686	1	2	RAD51
Pubmed	29282252	Iron modulation of erythropoiesis is associated with Scribble-mediated control of the erythropoietin receptor.	Pubmed	0.004658	1	0.008008	0.08686	1	2	EPOR
Pubmed	18720887	[Expression and clinical significance of E-cadherin and beta-catenin proteins in human laryngeal cancer].	Pubmed	0.004658	1	0.008008	0.08686	1	2	CTNNB1
Pubmed	36924502	Jarid2 promotes temporal progression of retinal progenitors via repression of Foxp1.	Pubmed	0.004658	1	0.008008	0.08686	1	2	JARID2
Pubmed	19551315	The association between serum apolipoprotein A-I and apolipoprotein B and the severity of angiographical coronary artery disease.	Pubmed	0.004658	1	0.008008	0.08686	1	2	APOA1
Pubmed	27713508	Conditional Knockout of Breast Carcinoma Amplified Sequence 2 (BCAS2) in Mouse Forebrain Causes Dendritic Malformation via ?-catenin.	Pubmed	0.004658	1	0.008008	0.08686	1	2	CTNNB1
Pubmed	27713506	PAK1 confers chemoresistance and poor outcome in non-small cell lung cancer via ?-catenin-mediated stemness.	Pubmed	0.004658	1	0.008008	0.08686	1	2	CTNNB1
Pubmed	18768809	Inhibition of the mTORC1 pathway suppresses intestinal polyp formation and reduces mortality in ApcDelta716 mice.	Pubmed	0.004658	1	0.008008	0.08686	1	2	CTNNB1
Pubmed	20049897	Regulation of ATPase activity of transglutaminase 2 by MT1-MMP: implications for mineralization of MC3T3-E1 osteoblast cultures.	Pubmed	0.004658	1	0.008008	0.08686	1	2	MMP14
Pubmed	21625458	Thermostable direct hemolysin downregulates human colon carcinoma cell proliferation with the involvement of E-cadherin, and ?-catenin/Tcf-4 signaling.	Pubmed	0.004658	1	0.008008	0.08686	1	2	CTNNB1
Pubmed	23796786	Skin microbiome imbalance in patients with STAT1/STAT3 defects impairs innate host defense responses.	Pubmed	0.004658	1	0.008008	0.08686	1	2	STAT1
Pubmed	27639288	The ACE Gene Is Associated with Late-Life Major Depression and Age at Dementia Onset in a Population-Based Cohort.	Pubmed	0.004658	1	0.008008	0.08686	1	2	ACE
Pubmed	24505276	Whole genome analyses of a well-differentiated liposarcoma reveals novel SYT1 and DDR2 rearrangements.	Pubmed	0.004658	1	0.008008	0.08686	1	2	SYT1
Pubmed	19178574	Polymorphisms in the renin-angiotensin system and migraine in women.	Pubmed	0.004658	1	0.008008	0.08686	1	2	AGT
Pubmed	23461768	Studying the correlation of renin-angiotensin-system (RAS) components and insulin resistance in polycystic ovary syndrome (PCOs).	Pubmed	0.004658	1	0.008008	0.08686	1	2	ACE
Pubmed	27030757	An Adenosine-Mediated Glial-Neuronal Circuit for Homeostatic Sleep.	Pubmed	0.004658	1	0.008008	0.08686	1	2	ADK
Pubmed	22889324	SHP-2 phosphatase promotes cervical cancer cell proliferation through inhibiting interferon-? production.	Pubmed	0.004658	1	0.008008	0.08686	1	2	PTPN11
Pubmed	28739741	Clinical Correlation Between WISP2 and ?-Catenin in Gastric Cancer.	Pubmed	0.004658	1	0.008008	0.08686	1	2	CTNNB1
Pubmed	26049024	Differential zinc permeation and blockade of L-type Ca2+ channel isoforms Cav1.2 and Cav1.3.	Pubmed	0.004658	1	0.008008	0.08686	1	2	CACNA1C
Pubmed	3724777	The frequency of dominant cataract and recessive specific-locus mutations in mice derived from 80 or 160 mg ethylnitrosourea per kg body weight treated spermatogonia.	Pubmed	0.004658	1	0.008008	0.08686	1	2	COL4A1
Pubmed	25926357	Distinct sets of FGF receptors sculpt excitatory and inhibitory synaptogenesis.	Pubmed	0.004658	1	0.008008	0.08686	1	2	FGFR1
Pubmed	17996710	RAD51AP1 is a structure-specific DNA binding protein that stimulates joint molecule formation during RAD51-mediated homologous recombination.	Pubmed	0.004658	1	0.008008	0.08686	1	2	RAD51
Pubmed	19805912	Suppression of KATP channel activity protects murine pancreatic beta cells against oxidative stress.	Pubmed	0.004658	1	0.008008	0.08686	1	2	KCNJ5
Pubmed	12605101	Variation in the DCP1 gene, encoding the angiotensin converting enzyme ACE, is not associated with increased susceptibility to Alzheimer's disease.	Pubmed	0.004658	1	0.008008	0.08686	1	2	ACE
Pubmed	10764587	PKC-zeta-associated CK2 participates in the turnover of free IkappaBalpha.	Pubmed	0.004658	1	0.008008	0.08686	1	2	PRKCZ
Pubmed	19805914	Real-time imaging of de novo arteriovenous malformation in a mouse model of hereditary hemorrhagic telangiectasia.	Pubmed	0.004658	1	0.008008	0.08686	1	2	ACVRL1
Pubmed	15695815	Regulation of beta-catenin signaling and maintenance of chondrocyte differentiation by ubiquitin-independent proteasomal degradation of alpha-catenin.	Pubmed	0.004658	1	0.008008	0.08686	1	2	CTNNB1
Pubmed	19492416	Atypical protein kinase C activity is required for extracellular matrix degradation and invasion by Src-transformed cells.	Pubmed	0.004658	1	0.008008	0.08686	1	2	PRKCZ
Pubmed	35863436	The amino acid sensor GCN2 suppresses terminal oligopyrimidine (TOP) mRNA translation via La-related protein 1 (LARP1).	Pubmed	0.004658	1	0.008008	0.08686	1	2	EIF2AK4
Pubmed	26208822	Odontoblast ?-catenin signaling regulates fenestration of mouse Hertwig's epithelial root sheath.	Pubmed	0.004658	1	0.008008	0.08686	1	2	CTNNB1
Pubmed	23650517	ARID1A alterations are associated with FGFR3-wild type, poor-prognosis, urothelial bladder tumors.	Pubmed	0.004658	1	0.008008	0.08686	1	2	ARID1A
Pubmed	23216017	The influence of metastatic site on the expression of CEA and cellular localization of ?-catenin in colorectal cancer.	Pubmed	0.004658	1	0.008008	0.08686	1	2	CTNNB1
Pubmed	26904685	Expressing Status and Correlation of ARID1A and Histone H2B on Breast Cancer.	Pubmed	0.004658	1	0.008008	0.08686	1	2	ARID1A
Pubmed	33887546	CircRNA circTRAF3 promotes nasopharyngeal carcinoma metastasis through targeting miR-203a-3p/AKT3 axis.	Pubmed	0.004658	1	0.008008	0.08686	1	2	AKT3
Pubmed	25774665	A membrane-type-1 matrix metalloproteinase (MT1-MMP)-discoidin domain receptor 1 axis regulates collagen-induced apoptosis in breast cancer cells.	Pubmed	0.004658	1	0.008008	0.08686	1	2	MMP14
Pubmed	29282201	MondoA Is an Essential Glucose-Responsive Transcription Factor in Human Pancreatic ?-Cells.	Pubmed	0.004658	1	0.008008	0.08686	1	2	MLXIPL
Pubmed	19276972	Collagen type I may influence the expression of E-cadherin and beta-catenin in carcinoma ex-pleomorphic adenoma.	Pubmed	0.004658	1	0.008008	0.08686	1	2	CTNNB1
Pubmed	21747912	BDNF facilitates L-LTP maintenance in the absence of protein synthesis through PKM?.	Pubmed	0.004658	1	0.008008	0.08686	1	2	PRKCZ
Pubmed	30053339	Akt3 deletion in mice impairs spatial cognition and hippocampal CA1 long long-term potentiation through downregulation of mTOR.	Pubmed	0.004658	1	0.008008	0.08686	1	2	AKT3
Pubmed	28811640	A Reciprocal Interaction between ?-Catenin and Osterix in Cementogenesis.	Pubmed	0.004658	1	0.008008	0.08686	1	2	CTNNB1
Pubmed	16622439	HER2 expression as a potential marker for response to therapy targeted to the EGFR.	Pubmed	0.004658	1	0.008008	0.08686	1	2	ERBB3
Pubmed	9079676	Identification of pirin, a novel highly conserved nuclear protein.	Pubmed	0.004658	1	0.008008	0.08686	1	2	NFIX
Pubmed	22157714	ErbB2 and ErbB3 regulate recovery from dextran sulfate sodium-induced colitis by promoting mouse colon epithelial cell survival.	Pubmed	0.004658	1	0.008008	0.08686	1	2	ERBB3
Pubmed	16801176	ApoB-100 and ApoB/ApoA-1 ratio in children and adolescents from families with very early myocardial infarction.	Pubmed	0.004658	1	0.008008	0.08686	1	2	APOA1
Pubmed	15117734	Analysis of apolipoprotein A5, c3, and plasma triglyceride concentrations in genetically engineered mice.	Pubmed	0.004658	1	0.008008	0.08686	1	2	APOC3
Pubmed	19465003	Angiotensin II induces type I collagen gene expression in human dermal fibroblasts through an AP-1/TGF-beta1-dependent pathway.	Pubmed	0.004658	1	0.008008	0.08686	1	2	AGT
Pubmed	17634189	Dual role of Mpl receptor during the establishment of definitive hematopoiesis.	Pubmed	0.004658	1	0.008008	0.08686	1	2	MPL
Pubmed	19000719	Beta-catenin modulates the level and transcriptional activity of Notch1/NICD through its direct interaction.	Pubmed	0.004658	1	0.008008	0.08686	1	2	CTNNB1
Pubmed	9545347	Molecular cloning and characterization of a novel human classic cadherin homologous with mouse muscle cadherin.	Pubmed	0.004658	1	0.008008	0.08686	1	2	CTNNB1
Pubmed	14967142	Shp2 regulates SRC family kinase activity and Ras/Erk activation by controlling Csk recruitment.	Pubmed	0.004658	1	0.008008	0.08686	1	2	PTPN11
Pubmed	22914737	COL4A1 and COL4A2 mutations and disease: insights into pathogenic mechanisms and potential therapeutic targets.	Pubmed	0.004658	1	0.008008	0.08686	1	2	COL4A1
Pubmed	24926085	APOA1 mRNA expression in ovarian serous carcinoma effusions is a marker of longer survival.	Pubmed	0.004658	1	0.008008	0.08686	1	2	APOA1
Pubmed	27581546	Effect of memory CD4(+) T cells' signal transducer and activator of transcription (STATs) functional shift on cytokine-releasing properties in asthma.	Pubmed	0.004658	1	0.008008	0.08686	1	2	STAT1
Pubmed	29017962	ACE I/D sequence variants but not MTHFR C677T, is strongly linked to malignant glioma risk and its variant DD genotype may act as a promising predictive biomarker for overall survival of glioma patients.	Pubmed	0.004658	1	0.008008	0.08686	1	2	ACE
Pubmed	20889570	Altered splicing of FGFR1 is associated with high tumor grade and stage and leads to increased sensitivity to FGF1 in bladder cancer.	Pubmed	0.004658	1	0.008008	0.08686	1	2	FGFR1
Pubmed	23448871	Postsynaptic NO/cGMP increases NMDA receptor currents via hyperpolarization-activated cyclic nucleotide-gated channels in the hippocampus.	Pubmed	0.004658	1	0.008008	0.08686	1	2	GUCY1A1
Pubmed	16428447	Activation of beta-catenin signaling in prostate cancer by peptidyl-prolyl isomerase Pin1-mediated abrogation of the androgen receptor-beta-catenin interaction.	Pubmed	0.004658	1	0.008008	0.08686	1	2	CTNNB1
Pubmed	31787254	The deacetylase sirtuin 6 protects against kidney fibrosis by epigenetically blocking ?-catenin target gene expression.	Pubmed	0.004658	1	0.008008	0.08686	1	2	CTNNB1
Pubmed	26186891	Association of GSTM1, GSTT1, GSTP1-ILE105VAL and ACE I/D polymorphisms with ankylosing spondylitis.	Pubmed	0.004658	1	0.008008	0.08686	1	2	ACE
Pubmed	32606304	?-catenin promotes endothelial survival by regulating eNOS activity and flow-dependent anti-apoptotic gene expression.	Pubmed	0.004658	1	0.008008	0.08686	1	2	CTNNB1
Pubmed	35035835	Study on the Correlation between the Levels of HtrA3 and TGF-	Pubmed	0.004658	1	0.008008	0.08686	1	2	TGFB2
Pubmed	22664794	Angiotensin II enhances epithelial-to-mesenchymal transition through the interaction between activated hepatic stellate cells and the stromal cell-derived factor-1/CXCR4 axis in intrahepatic cholangiocarcinoma.	Pubmed	0.004658	1	0.008008	0.08686	1	2	AGT
Pubmed	28461115	MiR-155 contributes to Th17 cells differentiation in dextran sulfate sodium (DSS)-induced colitis mice via Jarid2.	Pubmed	0.004658	1	0.008008	0.08686	1	2	JARID2
Pubmed	19502413	ApoCIII-enriched LDL in type 2 diabetes displays altered lipid composition, increased susceptibility for sphingomyelinase, and increased binding to biglycan.	Pubmed	0.004658	1	0.008008	0.08686	1	2	APOC3
Pubmed	21505857	Versican G1 and G3 domains are upregulated and latent transforming growth factor-? binding protein-4 is downregulated in breast cancer stroma.	Pubmed	0.004658	1	0.008008	0.08686	1	2	LTBP4
Pubmed	23999248	Characterization of Wnt/?-catenin signaling in rhabdomyosarcoma.	Pubmed	0.004658	1	0.008008	0.08686	1	2	CTNNB1
Pubmed	12223351	PKC-zeta prevents oxidant-induced iNOS upregulation and protects the microtubules and gut barrier integrity.	Pubmed	0.004658	1	0.008008	0.08686	1	2	PRKCZ
Pubmed	23890093	miR146a impairs the IFN-induced anti-HBV immune response by downregulating STAT1 in hepatocytes.	Pubmed	0.004658	1	0.008008	0.08686	1	2	STAT1
Pubmed	30136020	miR-320b Is Down-Regulated in Psoriasis and Modulates Keratinocyte Proliferation by Targeting AKT3.	Pubmed	0.004658	1	0.008008	0.08686	1	2	AKT3
Pubmed	34275798	Plasma ApoA-1 and endothelin-1 levels changes in early Parkinson disease and its relationship with cognitive function and cerebral white matter structure change.	Pubmed	0.004658	1	0.008008	0.08686	1	2	APOA1
Pubmed	15115168	Endothelial dysfunction in patients with asthma: the role of polymorphisms of ACE and endothelial NOS genes.	Pubmed	0.004658	1	0.008008	0.08686	1	2	ACE
Pubmed	21828128	Cell-intrinsic role for IFN-?-STAT1 signals in regulating murine Peyer patch plasmacytoid dendritic cells and conditioning an inflammatory response.	Pubmed	0.004658	1	0.008008	0.08686	1	2	STAT1
Pubmed	17071966	Inflammation and skin cholesterol in LDLr-/-, apoA-I-/- mice: link between cholesterol homeostasis and self-tolerance?	Pubmed	0.004658	1	0.008008	0.08686	1	2	APOA1
Pubmed	27233433	Thermal stability of human plasma electronegative low-density lipoprotein: A paradoxical behavior of low-density lipoprotein aggregation.	Pubmed	0.004658	1	0.008008	0.08686	1	2	APOA1
Pubmed	30511336	Granule neuron precursor cell proliferation is regulated by NFIX and intersectin 1 during postnatal cerebellar development.	Pubmed	0.004658	1	0.008008	0.08686	1	2	NFIX
Pubmed	12093789	A novel mechanism for the regulation of amyloid precursor protein metabolism.	Pubmed	0.004658	1	0.008008	0.08686	1	2	DOCK3
Pubmed	31476316	Estrogens Counteract the Profibrotic Effects of TGF-? and their Inhibition Exacerbates Experimental Dermal Fibrosis.	Pubmed	0.004658	1	0.008008	0.08686	1	2	FBN1
Pubmed	26206082	Flotillin-2 promotes metastasis of nasopharyngeal carcinoma by activating NF-?B and PI3K/Akt3 signaling pathways.	Pubmed	0.004658	1	0.008008	0.08686	1	2	AKT3
Pubmed	33826602	ARID1A regulates R-loop associated DNA replication stress.	Pubmed	0.004658	1	0.008008	0.08686	1	2	ARID1A
Pubmed	15849360	Wnt signaling inhibits adipogenesis through beta-catenin-dependent and -independent mechanisms.	Pubmed	0.004658	1	0.008008	0.08686	1	2	CTNNB1
Pubmed	21145937	Tyrosine phosphatases as key regulators of StAR induction and cholesterol transport: SHP2 as a potential tyrosine phosphatase involved in steroid synthesis.	Pubmed	0.004658	1	0.008008	0.08686	1	2	PTPN11
Pubmed	34070839	Is a Putative Therapeutic Target for	Pubmed	0.004658	1	0.008008	0.08686	1	2	ARID1A
Pubmed	10713090	Association of fibroblast growth factor receptor 1 with the adaptor protein Grb14. Characterization of a new receptor binding partner.	Pubmed	0.004658	1	0.008008	0.08686	1	2	FGFR1
Pubmed	18479804	Erythropoietin and erythropoietin receptor expression in normal and disturbed pregnancy.	Pubmed	0.004658	1	0.008008	0.08686	1	2	EPOR
Pubmed	17431507	Early cardiac hypertrophy in mice with impaired calmodulin regulation of cardiac muscle Ca release channel.	Pubmed	0.004658	1	0.008008	0.08686	1	2	MEF2A
Pubmed	31429973	Propofol inhibits biological functions of leukaemia stem and differentiated cells through suppressing Wnt/?-catenin and Akt/mTOR.	Pubmed	0.004658	1	0.008008	0.08686	1	2	CTNNB1
Pubmed	32814878	Aquaporin 1 promotes sensitivity of anthracycline chemotherapy in breast cancer by inhibiting ?-catenin degradation to enhance TopoII? activity.	Pubmed	0.004658	1	0.008008	0.08686	1	2	CTNNB1
Pubmed	29884907	Sex dimorphism in ANGII-mediated crosstalk between ACE2 and ACE in diabetic nephropathy.	Pubmed	0.004658	1	0.008008	0.08686	1	2	ACE
Pubmed	28992985	APOA1 and APOB polymorphisms and apolipoprotein concentrations as biomarkers of risk in acute coronary syndrome: Relationship with lipid-lowering therapy effectiveness.	Pubmed	0.004658	1	0.008008	0.08686	1	2	APOA1
Pubmed	36889770	Glioma-Associated Oncogene Family Zinc Finger 2 (GLI2) Activates Wnt Signaling through Transcriptional Inhibition of Neuronal Precursor Cell-Expressed Developmentally Downregulated 4 (NEDD4L) to Promote Androgen-Induced Granulosa Cell Damage.	Pubmed	0.004658	1	0.008008	0.08686	1	2	NEDD4L
Pubmed	21397596	Association of XRCC3 C722T and RAD51 G135C polymorphisms with head and neck cancer susceptibility in a Polish population.	Pubmed	0.004658	1	0.008008	0.08686	1	2	RAD51
Pubmed	23052842	Characterization of the erythropoietin/erythropoietin receptor axis in a rat model of liver damage and cholangiocarcinoma development.	Pubmed	0.004658	1	0.008008	0.08686	1	2	EPOR
Pubmed	26088755	Elevated TGF-?1 and -?2 expression accelerates the epithelial to mesenchymal transition in triple-negative breast cancer cells.	Pubmed	0.004658	1	0.008008	0.08686	1	2	TGFB2
Pubmed	24375670	ERK1/2 signaling is essential for the chemoattraction exerted by human FGF2 and human anosmin-1 on newborn rat and mouse OPCs via FGFR1.	Pubmed	0.004658	1	0.008008	0.08686	1	2	FGFR1
Pubmed	23784889	?-Catenin activation contributes to the pathogenesis of adenomyosis through epithelial-mesenchymal transition.	Pubmed	0.004658	1	0.008008	0.08686	1	2	CTNNB1
Pubmed	33789143	Advances in use of mouse models to study the renin-angiotensin system.	Pubmed	0.004658	1	0.008008	0.08686	1	2	AGT
Pubmed	30932814	Low wnt/?-catenin signaling determines leaky vessels in the subfornical organ and affects water homeostasis in mice.	Pubmed	0.004658	1	0.008008	0.08686	1	2	CTNNB1
Pubmed	16778201	Interference with the complement system by tumor cell membrane type-1 matrix metalloproteinase plays a significant role in promoting metastasis in mice.	Pubmed	0.004658	1	0.008008	0.08686	1	2	MMP14
Pubmed	32919081	ApoA-I-HDL increased double over the past 35 years in Japanese cohort while apoA-I/A-II-HDL decreased.	Pubmed	0.004658	1	0.008008	0.08686	1	2	APOA1
Pubmed	19996017	Comparison of clinical presentations and outcomes between patients with TGFBR2 and FBN1 mutations in Marfan syndrome and related disorders.	Pubmed	0.004658	1	0.008008	0.08686	1	2	FBN1
Pubmed	32332705	CACNA1H downregulation induces skeletal muscle atrophy involving endoplasmic reticulum stress activation and autophagy flux blockade.	Pubmed	0.004658	1	0.008008	0.08686	1	2	CACNA1C
Pubmed	32031116	Association of different patterns of expression of beta-catenin and cyclin D1 with pathogenesis of breast carcinoma.	Pubmed	0.004658	1	0.008008	0.08686	1	2	CTNNB1
Pubmed	16563502	Neurotensin enhances nitric oxide generation via the JAK2-STAT1 pathway in murine macrophage Raw264.7 cells during costimulation with LPS and IFNgamma.	Pubmed	0.004658	1	0.008008	0.08686	1	2	STAT1
Pubmed	29603045	Wnt/?-catenin signaling pathway in severe preeclampsia.	Pubmed	0.004658	1	0.008008	0.08686	1	2	CTNNB1
Pubmed	29367600	Transmembrane protein 170B is a novel breast tumorigenesis suppressor gene that inhibits the Wnt/?-catenin pathway.	Pubmed	0.004658	1	0.008008	0.08686	1	2	CTNNB1
Pubmed	34956100	Role of FGF Receptors and Their Pathways in Adrenocortical Tumors and Possible Therapeutic Implications.	Pubmed	0.004658	1	0.008008	0.08686	1	2	FGFR1
Pubmed	31932682	Genomic profiling of pleomorphic and florid lobular carcinoma in situ reveals highly recurrent ERBB2 and ERRB3 alterations.	Pubmed	0.004658	1	0.008008	0.08686	1	2	ERBB3
Pubmed	19372714	Mutations in the JAK2 and MPL genes and their correlation to clinical parameters in patients with chronic myeloproliferative disease.	Pubmed	0.004658	1	0.008008	0.08686	1	2	MPL
Pubmed	12426568	Apc modulates embryonic stem-cell differentiation by controlling the dosage of beta-catenin signaling.	Pubmed	0.004658	1	0.008008	0.08686	1	2	CTNNB1
Pubmed	18166155	PKC zeta controls DNA topoisomerase-dependent human caspase-2 pre-mRNA splicing.	Pubmed	0.004658	1	0.008008	0.08686	1	2	PRKCZ
Pubmed	18191119	Wnt11/Fgfr1b cross-talk modulates the fate of cells in palate development.	Pubmed	0.004658	1	0.008008	0.08686	1	2	FGFR1
Pubmed	29617671	Shp-2 Is Dispensable for Establishing T Cell Exhaustion and for PD-1 Signaling In Vivo.	Pubmed	0.004658	1	0.008008	0.08686	1	2	PTPN11
Pubmed	17982235	Epstein-Barr virus, beta-catenin, and E-cadherin in gastric carcinomas.	Pubmed	0.004658	1	0.008008	0.08686	1	2	CTNNB1
Pubmed	31560170	High tissue MMP14 expression predicts worse survival in gastric cancer, particularly with a low PROX1.	Pubmed	0.004658	1	0.008008	0.08686	1	2	MMP14
Pubmed	21540290	GH receptor plays a major role in liver regeneration through the control of EGFR and ERK1/2 activation.	Pubmed	0.004658	1	0.008008	0.08686	1	2	GHR
Pubmed	19923077	[Abnormal expression of beta-catenin and E-cadherin in Her2-positive breast cancer and its implications].	Pubmed	0.004658	1	0.008008	0.08686	1	2	CTNNB1
Pubmed	27965097	BRAF-mutated cells activate GCN2-mediated integrated stress response as a cytoprotective mechanism in response to vemurafenib.	Pubmed	0.004658	1	0.008008	0.08686	1	2	EIF2AK4
Pubmed	30004239	Proteomics reveals Rictor as a noncanonical TGF-? signaling target during aneurysm progression in Marfan mice.	Pubmed	0.004658	1	0.008008	0.08686	1	2	FBN1
Pubmed	25843436	CACNA1C SNP rs1006737 associates with bipolar I disorder independent of the Bcl-2 SNP rs956572 variant and its associated effect on intracellular calcium homeostasis.	Pubmed	0.004658	1	0.008008	0.08686	1	2	CACNA1C
Pubmed	15739229	Membrane-type 1 matrix metalloproteinase is required for normal alveolar development.	Pubmed	0.004658	1	0.008008	0.08686	1	2	MMP14
Pubmed	18803832	Role of STAT4 polymorphisms in systemic lupus erythematosus in a Japanese population: a case-control association study of the STAT1-STAT4 region.	Pubmed	0.004658	1	0.008008	0.08686	1	2	STAT1
Pubmed	36478592	T-box transcription factor 2 mediates antitumor immune response in cutaneous squamous cell carcinoma by regulating the expression of programmed death ligand 1.	Pubmed	0.004658	1	0.008008	0.08686	1	2	TBX2
Pubmed	19071192	From angiotensin IV binding site to AT4 receptor.	Pubmed	0.004658	1	0.008008	0.08686	1	2	AGT
Pubmed	20564469	Role of ADAMTSL4 mutations in FBN1 mutation-negative ectopia lentis patients.	Pubmed	0.004658	1	0.008008	0.08686	1	2	FBN1
Pubmed	22627765	Distinct roles for long-term hematopoietic stem cells and erythroid precursor cells in a murine model of Jak2V617F-mediated polycythemia vera.	Pubmed	0.004658	1	0.008008	0.08686	1	2	EPOR
Pubmed	8868049	A recombinant inwardly rectifying potassium channel coupled to GTP-binding proteins.	Pubmed	0.004658	1	0.008008	0.08686	1	2	KCNJ5
Pubmed	17105725	Ceramide regulates atypical PKCzeta/lambda-mediated cell polarity in primitive ectoderm cells. A novel function of sphingolipids in morphogenesis.	Pubmed	0.004658	1	0.008008	0.08686	1	2	PRKCZ
Pubmed	35706909	A Novel Adult Murine Model of Typical Enteroaggregative	Pubmed	0.004658	1	0.008008	0.08686	1	2	CTNNB1
Pubmed	24037089	Dysregulated STAT1-SOCS1 control of JAK2 promotes mammary luminal progenitor cell survival and drives ER?(+) tumorigenesis.	Pubmed	0.004658	1	0.008008	0.08686	1	2	STAT1
Pubmed	8856079	Replacement of Ser657 of protein kinase C-alpha by alanine leads to premature down regulation after phorbol-ester-induced translocation to the membrane.	Pubmed	0.004658	1	0.008008	0.08686	1	2	PRKCZ
Pubmed	20647317	Akt3-mediated resistance to apoptosis in B-RAF-targeted melanoma cells.	Pubmed	0.004658	1	0.008008	0.08686	1	2	AKT3
Pubmed	16306077	Recruitment of the tyrosine phosphatase Src homology 2 domain tyrosine phosphatase-2 to the p85 subunit of phosphatidylinositol-3 (PI-3) kinase is required for insulin-like growth factor-I-dependent PI-3 kinase activation in smooth muscle cells.	Pubmed	0.004658	1	0.008008	0.08686	1	2	PTPN11
Pubmed	8702859	Epidermal growth factor induces coupling of protein-tyrosine phosphatase 1D to GRB2 via the COOH-terminal SH3 domain of GRB2.	Pubmed	0.004658	1	0.008008	0.08686	1	2	PTPN11
Pubmed	11774217	[Association between renin-angiotensin system gene polymorphism and type 2 diabetics with stroke in China].	Pubmed	0.004658	1	0.008008	0.08686	1	2	ACE
Pubmed	20625999	TRPM4 enhances cell proliferation through up-regulation of the ?-catenin signaling pathway.	Pubmed	0.004658	1	0.008008	0.08686	1	2	CTNNB1
Pubmed	17717529	Poliovirus entry into human brain microvascular cells requires receptor-induced activation of SHP-2.	Pubmed	0.004658	1	0.008008	0.08686	1	2	PTPN11
Pubmed	33491601	Myeloid/lymphoid neoplasm with CEP110-FGFR1 fusion: An analysis of 16 cases show common features and poor prognosis.	Pubmed	0.004658	1	0.008008	0.08686	1	2	FGFR1
Pubmed	8702639	Fibrillin-1 and fibulin-2 interact and are colocalized in some tissues.	Pubmed	0.004658	1	0.008008	0.08686	1	2	FBN1
Pubmed	35395428	Novel mutations in EPO-R and oxygen-dependent degradation (ODD) domain of EPAS1 genes-a causative reason for Congenital Erythrocytosis.	Pubmed	0.004658	1	0.008008	0.08686	1	2	EPOR
Pubmed	30452889	Association of polymorphisms in serotonin and nitric oxide genes with clinical outcome of dengue in Brazilian northeast population.	Pubmed	0.004658	1	0.008008	0.08686	1	2	ACE
Pubmed	26711256	Glycogen Synthase Kinase 3? Is Positively Regulated by Protein Kinase C?-Mediated Phosphorylation Induced by Wnt Agonists.	Pubmed	0.004658	1	0.008008	0.08686	1	2	PRKCZ
Pubmed	33670586	Knockdown of AKT3 Activates HER2 and DDR Kinases in Bone-Seeking Breast Cancer Cells, Promotes Metastasis In Vivo and Attenuates the TGF?/CTGF Axis.	Pubmed	0.004658	1	0.008008	0.08686	1	2	AKT3
Pubmed	12115722	Plasmin activates pro-matrix metalloproteinase-2 with a membrane-type 1 matrix metalloproteinase-dependent mechanism.	Pubmed	0.004658	1	0.008008	0.08686	1	2	MMP14
Pubmed	22914623	Targeted disruption of the BCL9/?-catenin complex inhibits oncogenic Wnt signaling.	Pubmed	0.004658	1	0.008008	0.08686	1	2	CTNNB1
Pubmed	15850655	Cytokine-mediated inflammation, tumorigenesis, and disease-associated JAK/STAT/SOCS signaling circuits in the CNS.	Pubmed	0.004658	1	0.008008	0.08686	1	2	STAT1
Pubmed	16188231	The fibroblast growth factor receptors, FGFR-1 and FGFR-2, mediate two independent signalling pathways in human retinal pigment epithelial cells.	Pubmed	0.004658	1	0.008008	0.08686	1	2	FGFR1
Pubmed	28967904	A growth hormone receptor SNP promotes lung cancer by impairment of SOCS2-mediated degradation.	Pubmed	0.004658	1	0.008008	0.08686	1	2	GHR
Pubmed	16396964	Genetic variation of the renin-angiotensin system and chronic kidney disease progression in black individuals in the atherosclerosis risk in communities study.	Pubmed	0.004658	1	0.008008	0.08686	1	2	AGT
Pubmed	26387083	Apolipoprotein A5 and apolipoprotein C3 single nucleotide polymorphisms are correlated with an increased risk of coronary heart disease: a case-control and meta-analysis study.	Pubmed	0.004658	1	0.008008	0.08686	1	2	APOC3
Pubmed	29233532	Clinical characteristics and outcomes of patients with BRCA1 or RAD51C methylated versus mutated ovarian carcinoma.	Pubmed	0.004658	1	0.008008	0.08686	1	2	RAD51C
Pubmed	18624916	NCAM-derived peptides function as agonists for the fibroblast growth factor receptor.	Pubmed	0.004658	1	0.008008	0.08686	1	2	FGFR1
Pubmed	19225208	Genetic polymorphisms of L-type calcium channel alpha1C and alpha1D subunit genes are associated with sensitivity to the antihypertensive effects of L-type dihydropyridine calcium-channel blockers.	Pubmed	0.004658	1	0.008008	0.08686	1	2	CACNA1C
Pubmed	35645127	Elevated ?-catenin and C-myc promote malignancy, relapse, and indicate poor prognosis in patients with relapsed glioma.	Pubmed	0.004658	1	0.008008	0.08686	1	2	CTNNB1
Pubmed	23928863	Sirolimus stimulates vascular stem/progenitor cell migration and differentiation into smooth muscle cells via epidermal growth factor receptor/extracellular signal-regulated kinase/?-catenin signaling pathway.	Pubmed	0.004658	1	0.008008	0.08686	1	2	CTNNB1
Pubmed	22361338	Plasminogen activator inhibitor-1 and angiotensin converting enzyme gene polymorphisms in Turkish asthmatic children.	Pubmed	0.004658	1	0.008008	0.08686	1	2	ACE
Pubmed	33934596	Apolipoprotein C-II and C-III preferably transfer to both high-density lipoprotein (HDL)2 and the larger HDL3 from very low-density lipoprotein (VLDL).	Pubmed	0.004658	1	0.008008	0.08686	1	2	APOC3
Pubmed	15044481	Identification of a major microfibril-associated glycoprotein-1-binding domain in fibrillin-2.	Pubmed	0.004658	1	0.008008	0.08686	1	2	FBN2
Pubmed	27955986	Role of angiotensin II and angiotensin type-1 receptor in scorpion venom-induced cardiac and aortic tissue inflammation.	Pubmed	0.004658	1	0.008008	0.08686	1	2	AGT
Pubmed	33069962	Isoproterenol-induced hypertrophy of neonatal cardiac myocytes and H9c2 cell is dependent on TRPC3-regulated Ca	Pubmed	0.004658	1	0.008008	0.08686	1	2	CACNA1C
Pubmed	25424902	Loss of function mutations in RPL27 and RPS27 identified by whole-exome sequencing in Diamond-Blackfan anaemia.	Pubmed	0.004658	1	0.008008	0.08686	1	2	RPS27
Pubmed	21410795	Presynaptic nitric oxide/cGMP facilitates glutamate release via hyperpolarization-activated cyclic nucleotide-gated channels in the hippocampus.	Pubmed	0.004658	1	0.008008	0.08686	1	2	GUCY1A1
Pubmed	18754026	JAK2 and MPL mutations in myeloproliferative neoplasms: discovery and science.	Pubmed	0.004658	1	0.008008	0.08686	1	2	MPL
Pubmed	19036852	Insulin inhibits Na+/H+ exchange in vascular smooth muscle and endothelial cells in situ: involvement of H2O2 and tyrosine phosphatase SHP-2.	Pubmed	0.004658	1	0.008008	0.08686	1	2	PTPN11
Pubmed	33789307	A 3' Untranslated Region Polymorphism of CTNNB1 (Rs2953) Alters MiR-3161 Binding and Affects the Risk of Ischemic Stroke and Coronary Artery Disease in Chinese Han Population.	Pubmed	0.004658	1	0.008008	0.08686	1	2	CTNNB1
Pubmed	22674204	Apolipoprotein A-I and B levels, dyslipidemia and metabolic syndrome in south-west Chinese women with PCOS.	Pubmed	0.004658	1	0.008008	0.08686	1	2	APOA1
Pubmed	22843853	Shedding of kidney injury molecule-1 by membrane-type 1 matrix metalloproteinase.	Pubmed	0.004658	1	0.008008	0.08686	1	2	MMP14
Pubmed	10666372	APC mutations in sporadic medulloblastomas.	Pubmed	0.004658	1	0.008008	0.08686	1	2	CTNNB1
Pubmed	12729939	Interaction between angiotensin-converting enzyme and catechol-O-methyltransferase genotypes in schizophrenics with poor response to conventional neuroleptics.	Pubmed	0.004658	1	0.008008	0.08686	1	2	ACE
Pubmed	23708097	Impact of an altered Wnt1/?-catenin expression on clinicopathology and prognosis in clear cell renal cell carcinoma.	Pubmed	0.004658	1	0.008008	0.08686	1	2	CTNNB1
Pubmed	26701852	miR-101 reverses hypomethylation of the PRDM16 promoter to disrupt mitochondrial function in astrocytoma cells.	Pubmed	0.004658	1	0.008008	0.08686	1	2	PRDM16
Pubmed	21769465	Clinicopathological analysis of ?-catenin and Axin-1 in solid pseudopapillary neoplasms of the pancreas.	Pubmed	0.004658	1	0.008008	0.08686	1	2	CTNNB1
Pubmed	24292724	Positive correlation of STAT1 and miR-146a with anemia in patients with systemic lupus erythematosus.	Pubmed	0.004658	1	0.008008	0.08686	1	2	STAT1
Pubmed	26953344	Inactivating ARID1A Tumor Suppressor Enhances TERT Transcription and Maintains Telomere Length in Cancer Cells.	Pubmed	0.004658	1	0.008008	0.08686	1	2	ARID1A
Pubmed	17215849	Both angiotensinogen M235T and alpha-adducin G460W polymorphisms are associated with hypertension in the Japanese population.	Pubmed	0.004658	1	0.008008	0.08686	1	2	AGT
Pubmed	31618441	Novel genetic variants in KIF16B and NEDD4L in the endosome-related genes are associated with nonsmall cell lung cancer survival.	Pubmed	0.004658	1	0.008008	0.08686	1	2	NEDD4L
Pubmed	26341700	Evaluation of CTNNB1 and TP53 variability in patients with hepatocellular carcinoma and occult hepatitis B virus infection.	Pubmed	0.004658	1	0.008008	0.08686	1	2	CTNNB1
Pubmed	29392887	High-level expression of ARID1A predicts a favourable outcome in triple-negative breast cancer patients receiving paclitaxel-based chemotherapy.	Pubmed	0.004658	1	0.008008	0.08686	1	2	ARID1A
Pubmed	22806884	Spontaneous and pronase-induced HER2 truncation increases the trastuzumab binding capacity of breast cancer tissues and cell lines.	Pubmed	0.004658	1	0.008008	0.08686	1	2	ERBB3
Pubmed	18781608	Tumor suppressor gene co-operativity in compound Patched1 and suppressor of fused heterozygous mutant mice.	Pubmed	0.004658	1	0.008008	0.08686	1	2	SUFU
Pubmed	23280703	TWIST interacts with ?-catenin signaling on osteosarcoma cell survival against cisplatin.	Pubmed	0.004658	1	0.008008	0.08686	1	2	CTNNB1
Pubmed	19756656	The effect on cell growth by Wnt1 RNAi in human neuroblastoma SH-SY5Y cell line.	Pubmed	0.004658	1	0.008008	0.08686	1	2	CTNNB1
Pubmed	21816209	Alcohol induces synaptotagmin 1 expression in neurons via activation of heat shock factor 1.	Pubmed	0.004658	1	0.008008	0.08686	1	2	SYT1
Pubmed	20336349	Immunohistochemical detection of phosphorylated JAK-2 and STAT-5 proteins and correlation with erythropoietin receptor (EpoR) expression status in human brain tumors.	Pubmed	0.004658	1	0.008008	0.08686	1	2	EPOR
Pubmed	29150341	Increased prevalence of clinical and subclinical atherosclerosis in patients with damaging mutations in ABCA1 or APOA1.	Pubmed	0.004658	1	0.008008	0.08686	1	2	APOA1
Pubmed	11967263	Expression and characterization of GSK-3 mutants and their effect on beta-catenin phosphorylation in intact cells.	Pubmed	0.004658	1	0.008008	0.08686	1	2	CTNNB1
Pubmed	19864427	Beta-catenin up-regulates Atoh1 expression in neural progenitor cells by interaction with an Atoh1 3' enhancer.	Pubmed	0.004658	1	0.008008	0.08686	1	2	CTNNB1
Pubmed	36598307	The effects of angiotensinogen M235T/T174M and angiotensin type 1 receptor a1166c gene polymorphisms on the development of diabetic nephropathy in type 2 diabetes mellitus patients.	Pubmed	0.004658	1	0.008008	0.08686	1	2	AGT
Pubmed	31248982	Benzoquinone, a leukemogenic metabolite of benzene, catalytically inhibits the protein tyrosine phosphatase PTPN2 and alters STAT1 signaling.	Pubmed	0.004658	1	0.008008	0.08686	1	2	STAT1
Pubmed	18227728	Expression of matrix metalloproteinases in gallbladder carcinoma and their significance in carcinogenesis.	Pubmed	0.004658	1	0.008008	0.08686	1	2	MMP14
Pubmed	35069536	TGF?2 Induces the Soluble Isoform of CTLA-4 - Implications for CTLA-4 Based Checkpoint Inhibitor Antibodies in Malignant Melanoma.	Pubmed	0.004658	1	0.008008	0.08686	1	2	TGFB2
Pubmed	11585809	Requirement of NF-kappaB/Rel for the development of hair follicles and other epidermal appendices.	Pubmed	0.004658	1	0.008008	0.08686	1	2	CTNNB1
Pubmed	18441099	Angiotensin converting enzyme-2 is protective but downregulated in human and experimental lung fibrosis.	Pubmed	0.004658	1	0.008008	0.08686	1	2	AGT
Pubmed	16935699	Apolipoprotein E enrichment of immuno-separated chylomicron and chylomicron remnants following saturated fatty acids.	Pubmed	0.004658	1	0.008008	0.08686	1	2	APOC3
Pubmed	10764778	Adenovirus E1A down-regulates LMP2 transcription by interfering with the binding of stat1 to IRF1.	Pubmed	0.004658	1	0.008008	0.08686	1	2	STAT1
Pubmed	22253229	p53 inhibits angiogenesis by inducing the production of Arresten.	Pubmed	0.004658	1	0.008008	0.08686	1	2	COL4A1
Pubmed	19046253	Molecular mechanisms of IL-18BP regulation in DLD-1 cells: pivotal direct action of the STAT1/GAS axis on the promoter level.	Pubmed	0.004658	1	0.008008	0.08686	1	2	STAT1
Pubmed	28304324	Assessment of serum apolipoprotein B and apolipoprotein A-1 and their ratio in healthy full term small for gestational age newborns.	Pubmed	0.004658	1	0.008008	0.08686	1	2	APOA1
Pubmed	21623073	Expression of erythropoietin and its receptor increases in colonic neoplastic progression: the role of hypoxia in tumorigenesis.	Pubmed	0.004658	1	0.008008	0.08686	1	2	EPOR
Pubmed	17404238	Wnt signaling regulates pancreatic beta cell proliferation.	Pubmed	0.004658	1	0.008008	0.08686	1	2	CTNNB1
Pubmed	11585811	Differential regulation of endochondral bone growth and joint development by FGFR1 and FGFR3 tyrosine kinase domains.	Pubmed	0.004658	1	0.008008	0.08686	1	2	FGFR1
Pubmed	27017927	Nuc-ErbB3 regulates H3K27me3 levels and HMT activity to establish epigenetic repression during peripheral myelination.	Pubmed	0.004658	1	0.008008	0.08686	1	2	ERBB3
Pubmed	24676793	Expression of growth hormone receptor, plakoglobin and NEDD9 protein in association with tumour progression and metastasis in human breast cancer.	Pubmed	0.004658	1	0.008008	0.08686	1	2	GHR
Pubmed	15632021	ABCA1 gene deletion protects against cerebral malaria: potential pathogenic role of microparticles in neuropathology.	Pubmed	0.004658	1	0.008008	0.08686	1	2	APOA1
Pubmed	21804189	Farnesoid X receptor represses hepatic human APOA gene expression.	Pubmed	0.004658	1	0.008008	0.08686	1	2	APOA1
Pubmed	34165368	MicroRNA-133a Regulates the Viability and Differentiation Fate of Bone Marrow Mesenchymal Stem Cells via MAPK/ERK Signaling Pathway by Targeting FGFR1.	Pubmed	0.004658	1	0.008008	0.08686	1	2	FGFR1
Pubmed	18022611	Membrane-type MMPs enable extracellular matrix permissiveness and mesenchymal cell proliferation during embryogenesis.	Pubmed	0.004658	1	0.008008	0.08686	1	2	MMP14
Pubmed	33824166	The Anti-HER3 mAb Seribantumab Effectively Inhibits Growth of Patient-Derived and Isogenic Cell Line and Xenograft Models with Oncogenic	Pubmed	0.004658	1	0.008008	0.08686	1	2	ERBB3
Pubmed	20818980	The role of plasminogen activator inhibitor-1 and angiotensin-converting enzyme gene polymorphisms in bronchopulmonary dysplasia.	Pubmed	0.004658	1	0.008008	0.08686	1	2	ACE
Pubmed	27412544	[Expression profiles of PI3K, NF-?B, and STAT1 in peripheral blood mononuclear cells in children with bronchial asthma].	Pubmed	0.004658	1	0.008008	0.08686	1	2	STAT1
Pubmed	8631837	The expression and regulation of STATs during 3T3-L1 adipocyte differentiation.	Pubmed	0.004658	1	0.008008	0.08686	1	2	STAT1
Pubmed	25965795	Identification of amino-acid residues in the V protein of peste des petits ruminants essential for interference and suppression of STAT-mediated interferon signaling.	Pubmed	0.004658	1	0.008008	0.08686	1	2	STAT1
Pubmed	11030378	Gene polymorphisms of endothelial nitric oxide synthase and angiotensin-converting enzyme in patients with asthma.	Pubmed	0.004658	1	0.008008	0.08686	1	2	ACE
Pubmed	31210316	PCDH10 inhibits invasion of lymphoma cells by regulating ?-catenin.	Pubmed	0.004658	1	0.008008	0.08686	1	2	CTNNB1
Pubmed	23108410	Hepatitis C virus-induced activation of ?-catenin promotes c-Myc expression and a cascade of pro-carcinogenetic events.	Pubmed	0.004658	1	0.008008	0.08686	1	2	CTNNB1
Pubmed	19085831	Aberrant nuclear beta-catenin expression in the spindle or corded cells in so-called corded and hyalinized endometrioid carcinomas. Another critical role of the unique morphological feature.	Pubmed	0.004658	1	0.008008	0.08686	1	2	CTNNB1
Pubmed	30102687	Micro-RNA-137 Inhibits Tau Hyperphosphorylation in Alzheimer's Disease and Targets the CACNA1C Gene in Transgenic Mice and Human Neuroblastoma SH-SY5Y Cells.	Pubmed	0.004658	1	0.008008	0.08686	1	2	CACNA1C
Pubmed	18252713	Expression of angiotensin-converting enzyme changes major histocompatibility complex class I peptide presentation by modifying C termini of peptide precursors.	Pubmed	0.004658	1	0.008008	0.08686	1	2	ACE
Pubmed	16551853	The clinical relevance of stromal matrix metalloproteinase expression in ovarian cancer.	Pubmed	0.004658	1	0.008008	0.08686	1	2	MMP14
Pubmed	25025299	Association between Apolipoprotein B/Apolipoprotein A-1 and arterial stiffness in metabolic syndrome.	Pubmed	0.004658	1	0.008008	0.08686	1	2	APOA1
Pubmed	25798835	YAP forms autocrine loops with the ERBB pathway to regulate ovarian cancer initiation and progression.	Pubmed	0.004658	1	0.008008	0.08686	1	2	ERBB3
Pubmed	26412593	Human rhabdomyosarcoma cells express functional erythropoietin receptor: Potential therapeutic implications.	Pubmed	0.004658	1	0.008008	0.08686	1	2	EPOR
Pubmed	20625691	Association of polymorphisms of zinc metalloproteinases with clinical response to stem cell therapy.	Pubmed	0.004658	1	0.008008	0.08686	1	2	ACE
Pubmed	16007122	PI3K-AKT pathway negatively controls EGFR-dependent DNA-binding activity of Stat3 in glioblastoma multiforme cells.	Pubmed	0.004658	1	0.008008	0.08686	1	2	STAT1
Pubmed	25845986	Childhood asthma and spirometric indices are associated with polymorphic markers of two vitamin D 25-hydroxylase genes.	Pubmed	0.004658	1	0.008008	0.08686	1	2	CYP27A1
Pubmed	28125801	Genome-wide copy number aberrations and HER2 and FGFR1 alterations in primary breast cancer by molecular inversion probe microarray.	Pubmed	0.004658	1	0.008008	0.08686	1	2	FGFR1
Pubmed	26510953	Opposing effects of Apoe/Apoa1 double deletion on amyloid-? pathology and cognitive performance in APP mice.	Pubmed	0.004658	1	0.008008	0.08686	1	2	APOA1
Pubmed	28017963	The impacts of the interaction of genetic variation, CYP11?2 and NEDD4L, with sodium intake on pediatric obesity with gender difference: a 3-year panel study.	Pubmed	0.004658	1	0.008008	0.08686	1	2	NEDD4L
Pubmed	19166311	Redox regulation of SH2-domain-containing protein tyrosine phosphatases by two backdoor cysteines.	Pubmed	0.004658	1	0.008008	0.08686	1	2	PTPN11
Pubmed	22086512	PROP1 and CTNNB1 expression in adamantinomatous craniopharyngiomas with or without ?-catenin mutations.	Pubmed	0.004658	1	0.008008	0.08686	1	2	CTNNB1
Pubmed	9449382	Endothelin-converting enzyme: ultrastructural localization and its recycling from the cell surface.	Pubmed	0.004658	1	0.008008	0.08686	1	2	ACE
Pubmed	23216249	Amino acid sensing in dietary-restriction-mediated longevity: roles of signal-transducing kinases GCN2 and TOR.	Pubmed	0.004658	1	0.008008	0.08686	1	2	EIF2AK4
Pubmed	27005999	Development of ZMYM2-FGFR1 driven AML in human CD34+ cells in immunocompromised mice.	Pubmed	0.004658	1	0.008008	0.08686	1	2	FGFR1
Pubmed	26280336	Architecture of the synaptotagmin-SNARE machinery for neuronal exocytosis.	Pubmed	0.004658	1	0.008008	0.08686	1	2	SYT1
Pubmed	24505095	Angiotensin converting enzyme insertion/deletion (I/D) (rs4646994) and Vegf polymorphism (+405G/C; rs2010963) in type II diabetic patients: Association with the risk of coronary artery disease.	Pubmed	0.004658	1	0.008008	0.08686	1	2	ACE
Pubmed	23843458	Carboxyl group footprinting mass spectrometry and molecular dynamics identify key interactions in the HER2-HER3 receptor tyrosine kinase interface.	Pubmed	0.004658	1	0.008008	0.08686	1	2	ERBB3
Pubmed	25292336	CaV1.2 and CaV1.3 channel hyperactivation in mouse islet ? cells exposed to type 1 diabetic serum.	Pubmed	0.004658	1	0.008008	0.08686	1	2	CACNA1C
Pubmed	23963449	Homotypic versican G1 domain interactions enhance hyaluronan incorporation into fibrillin microfibrils.	Pubmed	0.004658	1	0.008008	0.08686	1	2	FBN1
Pubmed	24821973	Vitamin D receptor and Jak-STAT signaling crosstalk results in calcitriol-mediated increase of hepatocellular response to IFN-?.	Pubmed	0.004658	1	0.008008	0.08686	1	2	STAT1
Pubmed	20143106	Clinical and genetic features in a family with CADASIL and high lipoprotein (a) values.	Pubmed	0.004658	1	0.008008	0.08686	1	2	APOA1
Pubmed	36478297	The alternative renin-angiotensin-system (RAS) signalling pathway in prostate cancer and its link to the current COVID-19 pandemic.	Pubmed	0.004658	1	0.008008	0.08686	1	2	AGT
Pubmed	27052477	Quercetin Inhibits Fibroblast Activation and Kidney Fibrosis Involving the Suppression of Mammalian Target of Rapamycin and ?-catenin Signaling.	Pubmed	0.004658	1	0.008008	0.08686	1	2	CTNNB1
Pubmed	32667032	Gene polymorphism associated with angiotensinogen (M235T), endothelial lipase (584C/T) and susceptibility to coronary artery disease: a meta-analysis.	Pubmed	0.004658	1	0.008008	0.08686	1	2	AGT
Pubmed	33800200	Constitutive and Regulated Shedding of Soluble FGF Receptors Releases Biologically Active Inhibitors of FGF-2.	Pubmed	0.004658	1	0.008008	0.08686	1	2	FGFR1
Pubmed	23505436	Crystal structures of the catalytic domain of human soluble guanylate cyclase.	Pubmed	0.004658	1	0.008008	0.08686	1	2	GUCY1A1
Pubmed	17492637	Synaptotagmin I and II are present in distinct subsets of central synapses.	Pubmed	0.004658	1	0.008008	0.08686	1	2	SYT1
Pubmed	31726086	A novel ADAMTS17 variant that causes Weill-Marchesani syndrome 4 alters fibrillin-1 and collagen type I deposition in the extracellular matrix.	Pubmed	0.004658	1	0.008008	0.08686	1	2	FBN1
Pubmed	11438523	Peroxisome proliferator-activated receptor-gamma-independent inhibition of macrophage activation by the non-thiazolidinedione agonist L-796,449. Comparison with the effects of 15-deoxy-delta(12,14)-prostaglandin J(2).	Pubmed	0.004658	1	0.008008	0.08686	1	2	SYT1
Pubmed	14729855	Potential involvement of dissociated apoA-I in the ABCA1-dependent cellular lipid release by HDL.	Pubmed	0.004658	1	0.008008	0.08686	1	2	APOA1
Pubmed	29764859	Activation of Nrf2 Is Required for Normal and ChREBP?-Augmented Glucose-Stimulated ?-Cell Proliferation.	Pubmed	0.004658	1	0.008008	0.08686	1	2	MLXIPL
Pubmed	29054602	STAT1 Gain-of-Function and Dominant Negative STAT3 Mutations Impair IL-17 and IL-22 Immunity Associated with CMC.	Pubmed	0.004658	1	0.008008	0.08686	1	2	STAT1
Pubmed	27798618	Heme drives hemolysis-induced susceptibility to infection via disruption of phagocyte functions.	Pubmed	0.004658	1	0.008008	0.08686	1	2	DOCK8
Pubmed	23892435	CASZ1 inhibits cell cycle progression in neuroblastoma by restoring pRb activity.	Pubmed	0.004658	1	0.008008	0.08686	1	2	CASZ1
Pubmed	11884587	Stat1-dependent, p53-independent expression of p21(waf1) modulates oxysterol-induced apoptosis.	Pubmed	0.004658	1	0.008008	0.08686	1	2	STAT1
Pubmed	16634641	Tyrosine phosphorylation is required for functional activation of disulfide-containing constitutively active STAT mutants.	Pubmed	0.004658	1	0.008008	0.08686	1	2	STAT1
Pubmed	23121297	Deep subcortical infarct burden in relation to apolipoprotein B/AI ratio in patients with intracranial atherosclerotic stenosis.	Pubmed	0.004658	1	0.008008	0.08686	1	2	APOA1
Pubmed	25904743	Interferon-? restricts West Nile virus neuroinvasion by tightening the blood-brain barrier.	Pubmed	0.004658	1	0.008008	0.08686	1	2	STAT1
Pubmed	27328622	Association of eNOS and ACE gene polymorphisms and plasma nitric oxide with risk of non-small cell lung cancer in South India.	Pubmed	0.004658	1	0.008008	0.08686	1	2	ACE
Pubmed	18347611	Interaction between polymorphisms in the renin-angiotensin-system and angiotensin-converting enzyme inhibitor or beta-blocker use and the risk of myocardial infarction and stroke.	Pubmed	0.004658	1	0.008008	0.08686	1	2	ACE
Pubmed	11970952	Crystal structure of NC1 domains. Structural basis for type IV collagen assembly in basement membranes.	Pubmed	0.004658	1	0.008008	0.08686	1	2	COL4A1
Pubmed	33440156	Endogenous Fatty Acid Synthesis Drives Brown Adipose Tissue Involution.	Pubmed	0.004658	1	0.008008	0.08686	1	2	MLXIPL
Pubmed	21987655	Fumarates improve psoriasis and multiple sclerosis by inducing type II dendritic cells.	Pubmed	0.004658	1	0.008008	0.08686	1	2	STAT1
Pubmed	23928991	Constitutive ?-catenin activation induces male-specific tumorigenesis in the bladder urothelium.	Pubmed	0.004658	1	0.008008	0.08686	1	2	CTNNB1
Pubmed	19193863	Angiotensin II inhibits the Na+-K+ pump via PKC-dependent activation of NADPH oxidase.	Pubmed	0.004658	1	0.008008	0.08686	1	2	AGT
Pubmed	21975680	Investigation of ?-catenin and E-cadherin expression in Dukes B2 stage colorectal cancer with tissue microarray method. Is it a marker of metastatic potential in rectal cancer?	Pubmed	0.004658	1	0.008008	0.08686	1	2	CTNNB1
Pubmed	26485505	Mice with Hepatic Loss of the Desmosomal Protein ?-Catenin Are Prone to Cholestatic Injury and Chemical Carcinogenesis.	Pubmed	0.004658	1	0.008008	0.08686	1	2	CTNNB1
Pubmed	24267651	Synaptotagmin-1 and synaptotagmin-7 trigger synchronous and asynchronous phases of neurotransmitter release.	Pubmed	0.004658	1	0.008008	0.08686	1	2	SYT1
Pubmed	16467883	Modulation of the activation of Stat1 by the interferon-gamma receptor complex.	Pubmed	0.004658	1	0.008008	0.08686	1	2	STAT1
Pubmed	11331762	Homologous-pairing activity of the human DNA-repair proteins Xrcc3.Rad51C.	Pubmed	0.004658	1	0.008008	0.08686	1	2	RAD51C
Pubmed	18441011	Visualization of polarized membrane type 1 matrix metalloproteinase activity in live cells by fluorescence resonance energy transfer imaging.	Pubmed	0.004658	1	0.008008	0.08686	1	2	MMP14
Pubmed	12969793	GSK-3beta phosphorylation and alteration of beta-catenin in hepatocellular carcinoma.	Pubmed	0.004658	1	0.008008	0.08686	1	2	CTNNB1
Pubmed	15095978	P53 inhibits strand exchange and replication fork regression promoted by human Rad51.	Pubmed	0.004658	1	0.008008	0.08686	1	2	RAD51
Pubmed	17526649	Ca(v)1.3 channels produce persistent calcium sparklets, but Ca(v)1.2 channels are responsible for sparklets in mouse arterial smooth muscle.	Pubmed	0.004658	1	0.008008	0.08686	1	2	CACNA1C
Pubmed	23688700	Design, synthesis and characterization of peptidomimetic conjugate of BODIPY targeting HER2 protein extracellular domain.	Pubmed	0.004658	1	0.008008	0.08686	1	2	ERBB3
Pubmed	24664543	Fibro-osseous lesions of the craniofacial bones: ?-catenin immunohistochemical analysis and CTNNB1 and APC mutation analysis.	Pubmed	0.004658	1	0.008008	0.08686	1	2	CTNNB1
Pubmed	17453002	The role of versican isoforms V0/V1 in glioma migration mediated by transforming growth factor-beta2.	Pubmed	0.004658	1	0.008008	0.08686	1	2	TGFB2
Pubmed	20456446	LOC387715/HTRA1 polymorphisms, smoking and combined effects on exudative age-related macular degeneration in a Korean population.	Pubmed	0.004658	1	0.008008	0.08686	1	2	HTRA1
Pubmed	34273360	Long noncoding RNA LINC00978 acts as a potential diagnostic biomarker in patients with colorectal cancer.	Pubmed	0.004658	1	0.008008	0.08686	1	2	CTNNB1
Pubmed	19073933	Beta-Catenin downregulation attenuates ischemic cardiac remodeling through enhanced resident precursor cell differentiation.	Pubmed	0.004658	1	0.008008	0.08686	1	2	CTNNB1
Pubmed	22049531	MicroRNA-1826 targets VEGFC, beta-catenin (CTNNB1) and MEK1 (MAP2K1) in human bladder cancer.	Pubmed	0.004658	1	0.008008	0.08686	1	2	CTNNB1
Pubmed	28967863	Chromatin accessibility underlies synthetic lethality of SWI/SNF subunits in ARID1A-mutant cancers.	Pubmed	0.004658	1	0.008008	0.08686	1	2	ARID1A
Pubmed	16864937	Effect of SstI polymorphism of the apolipoprotein CIII gene and environmental factors on risks of hypertriglyceridemia in Taiwan aborigines.	Pubmed	0.004658	1	0.008008	0.08686	1	2	APOC3
Pubmed	33442728	ACE/ACE2 balance might be instrumental to explain the certain comorbidities leading to severe COVID-19 cases.	Pubmed	0.004658	1	0.008008	0.08686	1	2	ACE
Pubmed	35190362	Are angiotensin converting enzyme (ACE1/ACE2) gene variants associated with the clinical severity of COVID-19 pneumonia? A single-center cohort study.	Pubmed	0.004658	1	0.008008	0.08686	1	2	ACE
Pubmed	29150430	Interferon-? Signaling in Melanocytes and Melanoma Cells Regulates Expression of CTLA-4.	Pubmed	0.004658	1	0.008008	0.08686	1	2	STAT1
Pubmed	32080212	Combined HER3-EGFR score in triple-negative breast cancer provides prognostic and predictive significance superior to individual biomarkers.	Pubmed	0.004658	1	0.008008	0.08686	1	2	ERBB3
Pubmed	12091349	Induced disruption of the transforming growth factor beta type II receptor gene in mice causes a lethal inflammatory disorder that is transplantable.	Pubmed	0.004658	1	0.008008	0.08686	1	2	TGFB2
Pubmed	23375645	Aberrant expression of ?-catenin and E-cadherin is correlated with poor prognosis of nasopharyngeal cancer.	Pubmed	0.004658	1	0.008008	0.08686	1	2	CTNNB1
Pubmed	15081397	KIBRA is a novel substrate for protein kinase Czeta.	Pubmed	0.004658	1	0.008008	0.08686	1	2	PRKCZ
Pubmed	23796708	MT1-MMP regulates MMP-2 expression and angiogenesis-related functions in human umbilical vein endothelial cells.	Pubmed	0.004658	1	0.008008	0.08686	1	2	MMP14
Pubmed	23578392	The time point of ?-catenin knockout in hepatocytes determines their response to xenobiotic activation of the constitutive androstane receptor.	Pubmed	0.004658	1	0.008008	0.08686	1	2	CTNNB1
Pubmed	11257130	Importin beta-mediated nuclear import of fibroblast growth factor receptor: role in cell proliferation.	Pubmed	0.004658	1	0.008008	0.08686	1	2	FGFR1
Pubmed	19864304	Human glomerular endothelium: interplay among glucose, free fatty acids, angiotensin II, and oxidative stress.	Pubmed	0.004658	1	0.008008	0.08686	1	2	AGT
Pubmed	23292837	Clinicopathologic significance of ?-catenin and matrix metalloproteinase-2 expression in non-small cell lung cancer.	Pubmed	0.004658	1	0.008008	0.08686	1	2	CTNNB1
Pubmed	18658259	Increased FOG-2 in failing myocardium disrupts thyroid hormone-dependent SERCA2 gene transcription.	Pubmed	0.004658	1	0.008008	0.08686	1	2	ZFPM2
Pubmed	11318604	Characterization of mammalian orthologues of the Drosophila osa gene: cDNA cloning, expression, chromosomal localization, and direct physical interaction with Brahma chromatin-remodeling complex.	Pubmed	0.004658	1	0.008008	0.08686	1	2	ARID1A
Pubmed	23399619	Genetic variations of the CTNNA1 and the CTNNB1 genes in sporadic colorectal cancer in Polish population.	Pubmed	0.004658	1	0.008008	0.08686	1	2	CTNNB1
Pubmed	35307021	Association of gene polymorphisms in FBN1 and TGF-? signaling with the susceptibility and prognostic outcomes of Stanford type B aortic dissection.	Pubmed	0.004658	1	0.008008	0.08686	1	2	FBN1
Pubmed	12426310	Characterization of the physical interaction of Gli proteins with SUFU proteins.	Pubmed	0.004658	1	0.008008	0.08686	1	2	SUFU
Pubmed	27568288	Karyopherin?1 regulates proliferation of human glioma cells via Wnt/?-catenin pathway.	Pubmed	0.004658	1	0.008008	0.08686	1	2	CTNNB1
Pubmed	24686007	MiR-489 modulates cisplatin resistance in human ovarian cancer cells by targeting Akt3.	Pubmed	0.004658	1	0.008008	0.08686	1	2	AKT3
Pubmed	21880836	Endogenous BMP-7 is a critical molecular determinant of the reversibility of obstruction-induced renal injuries.	Pubmed	0.004658	1	0.008008	0.08686	1	2	COL4A1
Pubmed	10318840	Homeostasis in mice with genetically decreased angiotensinogen is primarily by an increased number of renin-producing cells.	Pubmed	0.004658	1	0.008008	0.08686	1	2	AGT
Pubmed	21880833	Phosphorylation of eIF2? via the general control kinase, GCN2, modulates the ability of renal medullary cells to survive high urea stress.	Pubmed	0.004658	1	0.008008	0.08686	1	2	EIF2AK4
Pubmed	21324364	Adult neural precursors isolated from post mortem brain yield mostly neurons: an erythropoietin-dependent process.	Pubmed	0.004658	1	0.008008	0.08686	1	2	EPOR
Pubmed	18455580	Reduced membranous beta-catenin protein expression is associated with metastasis and poor prognosis in squamous cell carcinoma of the esophagus.	Pubmed	0.004658	1	0.008008	0.08686	1	2	CTNNB1
Pubmed	10318834	Shared and unique determinants of the erythropoietin (EPO) receptor are important for binding EPO and EPO mimetic peptide.	Pubmed	0.004658	1	0.008008	0.08686	1	2	EPOR
Pubmed	28270508	Discoidin domain receptor 2 mediates collagen-induced activation of membrane-type 1 matrix metalloproteinase in human fibroblasts.	Pubmed	0.004658	1	0.008008	0.08686	1	2	MMP14
Pubmed	20696077	Nuclear beta-catenin and CD44 upregulation characterize invasive cell populations in non-aggressive MCF-7 breast cancer cells.	Pubmed	0.004658	1	0.008008	0.08686	1	2	CTNNB1
Pubmed	34704236	Mendelian Randomization Analysis Identified Potential Genes Pleiotropically Associated with Polycystic Ovary Syndrome.	Pubmed	0.004658	1	0.008008	0.08686	1	2	RPS26
Pubmed	25279424	TGF-? & BMP receptors endoglin and ALK1: overview of their functional role and status as antiangiogenic targets.	Pubmed	0.004658	1	0.008008	0.08686	1	2	ACVRL1
Pubmed	33586674	Endothelium-derived semaphorin 3G attenuates ischemic retinopathy by coordinating ?-catenin-dependent vascular remodeling.	Pubmed	0.004658	1	0.008008	0.08686	1	2	CTNNB1
Pubmed	10448035	Human Rad51 amino acid residues required for Rad52 binding.	Pubmed	0.004658	1	0.008008	0.08686	1	2	RAD51
Pubmed	15972952	Molecular pathogenesis of chronic wounds: the role of beta-catenin and c-myc in the inhibition of epithelialization and wound healing.	Pubmed	0.004658	1	0.008008	0.08686	1	2	CTNNB1
Pubmed	21601571	Valine 1532 of human BRC repeat 4 plays an important role in the interaction between BRCA2 and RAD51.	Pubmed	0.004658	1	0.008008	0.08686	1	2	RAD51
Pubmed	35069437	The Apolipoprotein B/A1 Ratio is Associated With Metabolic Syndrome Components, Insulin Resistance, Androgen Hormones, and Liver Enzymes in Women With Polycystic Ovary Syndrome.	Pubmed	0.004658	1	0.008008	0.08686	1	2	APOA1
Pubmed	20527231	Expression and significance of beta-catenin, Glut-1 and PTEN in proliferative endometrium, endometrial intraepithelial neoplasia and endometrioid adenocarcinoma.	Pubmed	0.004658	1	0.008008	0.08686	1	2	CTNNB1
Pubmed	33863882	Deletion of Mfsd2b impairs thrombotic functions of platelets.	Pubmed	0.004658	1	0.008008	0.08686	1	2	EPOR
Pubmed	21613566	Calcium-dependent dynamics of cadherin interactions at cell-cell junctions.	Pubmed	0.004658	1	0.008008	0.08686	1	2	CTNNB1
Pubmed	18252847	Characterization and properties of pre beta-HDL particles formed by ABCA1-mediated cellular lipid efflux to apoA-I.	Pubmed	0.004658	1	0.008008	0.08686	1	2	APOA1
Pubmed	26617938	TRAF4 enhances oral squamous cell carcinoma cell growth, invasion and migration by Wnt-?-catenin signaling pathway.	Pubmed	0.004658	1	0.008008	0.08686	1	2	CTNNB1
Pubmed	26556479	Retinoic Acid Ameliorates Pancreatic Fibrosis and Inhibits the Activation of Pancreatic Stellate Cells in Mice with Experimental Chronic Pancreatitis via Suppressing the Wnt/?-Catenin Signaling Pathway.	Pubmed	0.004658	1	0.008008	0.08686	1	2	CTNNB1
Pubmed	19502291	FGF signaling is required for myofibroblast differentiation during alveolar regeneration.	Pubmed	0.004658	1	0.008008	0.08686	1	2	FGFR1
Pubmed	28365400	MiRNA-29b suppresses tumor growth through simultaneously inhibiting angiogenesis and tumorigenesis by targeting Akt3.	Pubmed	0.004658	1	0.008008	0.08686	1	2	AKT3
Pubmed	25025186	Novel missense variants of ZFPM2/FOG2 identified in conotruncal heart defect patients do not impair interaction with GATA4.	Pubmed	0.004658	1	0.008008	0.08686	1	2	ZFPM2
Pubmed	12438372	The function of gamma interferon-inducible GTP-binding protein IGTP in host resistance to Toxoplasma gondii is Stat1 dependent and requires expression in both hematopoietic and nonhematopoietic cellular compartments.	Pubmed	0.004658	1	0.008008	0.08686	1	2	STAT1
Pubmed	29030706	Rare ADAR and RNASEH2B variants and a type I interferon signature in glioma and prostate carcinoma risk and tumorigenesis.	Pubmed	0.004658	1	0.008008	0.08686	1	2	RNASEH2B
Pubmed	20662730	Association of the renin gene polymorphism, three angiotensinogen gene polymorphisms and the haplotypes with essential hypertension in the Mongolian population.	Pubmed	0.004658	1	0.008008	0.08686	1	2	AGT
Pubmed	18250227	The impact of JAK2 and MPL mutations on diagnosis and prognosis of splanchnic vein thrombosis: a report on 241 cases.	Pubmed	0.004658	1	0.008008	0.08686	1	2	MPL
Pubmed	33309975	Tissue-specific functional interaction between apolipoproteins A1 and E in cold-induced adipose organ mitochondrial energy metabolism.	Pubmed	0.004658	1	0.008008	0.08686	1	2	APOA1
Pubmed	20143187	Prognostic value of ?-catenin, c-myc, and cyclin D1 expressions in patients with esophageal squamous cell carcinoma.	Pubmed	0.004658	1	0.008008	0.08686	1	2	CTNNB1
Pubmed	36493900	SHP2 inhibition mitigates adaptive resistance to MEK inhibitors in KRAS-mutant gastric cancer through the suppression of KSR1 activity.	Pubmed	0.004658	1	0.008008	0.08686	1	2	PTPN11
Pubmed	17563560	Lack of association between endothelial nitric oxide synthase gene polymorphisms, microalbuminuria and endothelial dysfunction in hypertensive men.	Pubmed	0.004658	1	0.008008	0.08686	1	2	ACE
Pubmed	24108124	FBH1 helicase disrupts RAD51 filaments in vitro and modulates homologous recombination in mammalian cells.	Pubmed	0.004658	1	0.008008	0.08686	1	2	RAD51
Pubmed	34309825	Prognostic significance of E-Cadherin, ?-Catenin and cyclin D1 in oral squamous cell carcinoma: a tissue microarray study.	Pubmed	0.004658	1	0.008008	0.08686	1	2	CTNNB1
Pubmed	16357441	Defining the roles of beta-catenin and plakoglobin in cell-cell adhesion: isolation of beta-catenin/plakoglobin-deficient F9 cells.	Pubmed	0.004658	1	0.008008	0.08686	1	2	CTNNB1
Pubmed	24941892	Pyrimidine-2,4,6-triones are a new class of voltage-gated L-type Ca2+ channel activators.	Pubmed	0.004658	1	0.008008	0.08686	1	2	CACNA1C
Pubmed	18250269	Matrix-metalloproteinase-14 deficiency in bone-marrow-derived cells promotes collagen accumulation in mouse atherosclerotic plaques.	Pubmed	0.004658	1	0.008008	0.08686	1	2	MMP14
Pubmed	25485703	Evidence for the existence of FGFR1-5-HT1A heteroreceptor complexes in the midbrain raphe 5-HT system.	Pubmed	0.004658	1	0.008008	0.08686	1	2	FGFR1
Pubmed	23159943	miR-150 down-regulation contributes to the constitutive type I collagen overexpression in scleroderma dermal fibroblasts via the induction of integrin ?3.	Pubmed	0.004658	1	0.008008	0.08686	1	2	FBN1
Pubmed	11054408	Thrombopoietin induces phosphoinositol 3-kinase activation through SHP2, Gab, and insulin receptor substrate proteins in BAF3 cells and primary murine megakaryocytes.	Pubmed	0.004658	1	0.008008	0.08686	1	2	MPL
Pubmed	15994327	ABCG1 redistributes cell cholesterol to domains removable by high density lipoprotein but not by lipid-depleted apolipoproteins.	Pubmed	0.004658	1	0.008008	0.08686	1	2	APOA1
Pubmed	25987077	Expression of RECK and MMPs in Hepatoblastoma and Neuroblastoma and Comparative Analysis on the Tumor Metastasis.	Pubmed	0.004658	1	0.008008	0.08686	1	2	MMP14
Pubmed	25759391	Myeloperoxidase-mediated Methionine Oxidation Promotes an Amyloidogenic Outcome for Apolipoprotein A-I.	Pubmed	0.004658	1	0.008008	0.08686	1	2	APOA1
Pubmed	33657582	Aldosterone and cortisol synthesis regulation by angiotensin-(1-7) and angiotensin-converting enzyme 2 in the human adrenal cortex.	Pubmed	0.004658	1	0.008008	0.08686	1	2	AGT
Pubmed	32057364	Moesin facilitates metastasis of hepatocellular carcinoma cells by improving invadopodia formation and activating ?-catenin/MMP9 axis.	Pubmed	0.004658	1	0.008008	0.08686	1	2	CTNNB1
Pubmed	29039599	Suppressive role of miR-592 in breast cancer by repressing TGF-?2.	Pubmed	0.004658	1	0.008008	0.08686	1	2	TGFB2
Pubmed	25520007	Tankyrase-mediated ?-catenin activity regulates vasopressin-induced AQP2 expression in kidney collecting duct mpkCCDc14 cells.	Pubmed	0.004658	1	0.008008	0.08686	1	2	CTNNB1
Pubmed	27434509	Deubiquitinase USP2a Sustains Interferons Antiviral Activity by Restricting Ubiquitination of Activated STAT1 in the Nucleus.	Pubmed	0.004658	1	0.008008	0.08686	1	2	STAT1
Pubmed	24015205	Protein kinase C zeta regulates human pancreatic cancer cell transformed growth and invasion through a STAT3-dependent mechanism.	Pubmed	0.004658	1	0.008008	0.08686	1	2	PRKCZ
Pubmed	23880103	Cardiomyopathy in young adults with classic mitral valve prolapse.	Pubmed	0.004658	1	0.008008	0.08686	1	2	TGFB2
Pubmed	25341504	Complex Brugada syndrome inheritance in a family harbouring compound SCN5A and CACNA1C mutations.	Pubmed	0.004658	1	0.008008	0.08686	1	2	CACNA1C
Pubmed	19099777	[Influence of angiotensin converting enzyme gene insertion/deletion polymorphism and beta3-adrenergic receptor gene Trp64Arg polymorphism on fetal growth and neonatal insulin sensitivity].	Pubmed	0.004658	1	0.008008	0.08686	1	2	ACE
Pubmed	22750655	Nascent high density lipoproteins formed by ABCA1 resemble lipid rafts and are structurally organized by three apoA-I monomers.	Pubmed	0.004658	1	0.008008	0.08686	1	2	APOA1
Pubmed	31090375	Interrelation of cardiovascular risk factors with high albuminury among patients with arterial hypertension living in Mountain Shoriya.	Pubmed	0.004658	1	0.008008	0.08686	1	2	ACE
Pubmed	31138759	MicroRNA-198 inhibits proliferation and induces apoptosis by directly suppressing FGFR1 in gastric cancer.	Pubmed	0.004658	1	0.008008	0.08686	1	2	FGFR1
Pubmed	35157852	TFPI2 suppresses the interaction of TGF-?2 pathway regulators to promote endothelial-mesenchymal transition in diabetic nephropathy.	Pubmed	0.004658	1	0.008008	0.08686	1	2	TGFB2
Pubmed	10617578	Renin-dependent cardiovascular functions and renin-independent blood-brain barrier functions revealed by renin-deficient mice.	Pubmed	0.004658	1	0.008008	0.08686	1	2	AGT
Pubmed	11723139	Ceramide-induced inhibition of Akt is mediated through protein kinase Czeta: implications for growth arrest.	Pubmed	0.004658	1	0.008008	0.08686	1	2	PRKCZ
Pubmed	15754274	Association of genetic polymorphisms with risk of renal injury after coronary bypass graft surgery.	Pubmed	0.004658	1	0.008008	0.08686	1	2	AGT
Pubmed	25725194	miR-491-5p functions as a tumor suppressor by targeting JMJD2B in ER?-positive breast cancer.	Pubmed	0.004658	1	0.008008	0.08686	1	2	KDM4B
Pubmed	17445768	An alternative transcript of the FOG-2 gene encodes a FOG-2 isoform lacking the FOG repression motif.	Pubmed	0.004658	1	0.008008	0.08686	1	2	ZFPM2
Pubmed	24029861	A narrow-band ultraviolet B course improves vitamin D balance and alters cutaneous CYP27A1 and CYP27B1 mRNA expression levels in haemodialysis patients supplemented with oral vitamin D.	Pubmed	0.004658	1	0.008008	0.08686	1	2	CYP27A1
Pubmed	16260601	Kinetic analysis of Smad nucleocytoplasmic shuttling reveals a mechanism for transforming growth factor beta-dependent nuclear accumulation of Smads.	Pubmed	0.004658	1	0.008008	0.08686	1	2	TGFB2
Pubmed	31981042	Independent association of severity of obstructive sleep apnea with lipid metabolism of atherogenic index of plasma (AIP) and apoB/apoAI ratio.	Pubmed	0.004658	1	0.008008	0.08686	1	2	APOA1
Pubmed	30887575	STAT1-avtiviated LINC00961 regulates myocardial infarction by the PI3K/AKT/GSK3? signaling pathway.	Pubmed	0.004658	1	0.008008	0.08686	1	2	STAT1
Pubmed	21527526	Inhibition of cellular senescence by developmentally regulated FGF receptors in mesenchymal stem cells.	Pubmed	0.004658	1	0.008008	0.08686	1	2	FGFR1
Pubmed	36564389	Control of SARS-CoV-2 infection by MT1-MMP-mediated shedding of ACE2.	Pubmed	0.004658	1	0.008008	0.08686	1	2	MMP14
Pubmed	7559499	Phosphorylation of tyrosine 503 in the erythropoietin receptor (EpR) is essential for binding the P85 subunit of phosphatidylinositol (PI) 3-kinase and for EpR-associated PI 3-kinase activity.	Pubmed	0.004658	1	0.008008	0.08686	1	2	EPOR
Pubmed	30079558	TRIM32 promotes cell proliferation and invasion by activating ?-catenin signalling in gastric cancer.	Pubmed	0.004658	1	0.008008	0.08686	1	2	CTNNB1
Pubmed	24662483	Ago2 facilitates Rad51 recruitment and DNA double-strand break repair by homologous recombination.	Pubmed	0.004658	1	0.008008	0.08686	1	2	RAD51
Pubmed	17906078	Long-term, multilineage hematopoiesis occurs in the combined absence of beta-catenin and gamma-catenin.	Pubmed	0.004658	1	0.008008	0.08686	1	2	CTNNB1
Pubmed	15825084	Hepatitis C virus expression suppresses interferon signaling by degrading STAT1.	Pubmed	0.004658	1	0.008008	0.08686	1	2	STAT1
Pubmed	20434996	Fragile X mental retardation protein is required for synapse elimination by the activity-dependent transcription factor MEF2.	Pubmed	0.004658	1	0.008008	0.08686	1	2	MEF2A
Pubmed	31437068	Association of eNOS and ACE Polymorphisms with Retinopathy of Prematurity: A Systematic Review and Meta-Analysis.	Pubmed	0.004658	1	0.008008	0.08686	1	2	ACE
Pubmed	18803287	Chemoresistant tumor cell lines display altered epidermal growth factor receptor and HER3 signaling and enhanced sensitivity to gefitinib.	Pubmed	0.004658	1	0.008008	0.08686	1	2	ERBB3
Pubmed	33745974	Dissecting biological activities of fibroblast growth factor receptors by the coiled-coil-mediated oligomerization of FGF1.	Pubmed	0.004658	1	0.008008	0.08686	1	2	FGFR1
Pubmed	21997166	NHE1 mediates migration and invasion of HeLa cells via regulating the expression and localization of MT1-MMP.	Pubmed	0.004658	1	0.008008	0.08686	1	2	MMP14
Pubmed	8185599	Molecular cloning and expression of the gene encoding human angiotensin II type 2 receptor.	Pubmed	0.004658	1	0.008008	0.08686	1	2	AGT
Pubmed	33430449	Inflammation in the Human Periodontium Induces Downregulation of the ?	Pubmed	0.004658	1	0.008008	0.08686	1	2	GUCY1A1
Pubmed	24373531	Genetic risk variants for dyslexia on chromosome 18 in a German cohort.	Pubmed	0.004658	1	0.008008	0.08686	1	2	NEDD4L
Pubmed	33358698	Targeting NPM1 in irradiated cells inhibits NPM1 binding to RAD51, RAD51 foci formation and radiosensitizes NSCLC.	Pubmed	0.004658	1	0.008008	0.08686	1	2	RAD51
Pubmed	7704626	The role of mast cells in the development of skin fibrosis in tight-skin mutant mice.	Pubmed	0.004658	1	0.008008	0.08686	1	2	FBN1
Pubmed	23410546	ApoB/ApoA-I ratio is associated with increased risk of bioprosthetic valve degeneration.	Pubmed	0.004658	1	0.008008	0.08686	1	2	APOA1
Pubmed	20118494	Wnt/beta-catenin signaling activates and determines hepatic zonal expression of glutathione S-transferases in mouse liver.	Pubmed	0.004658	1	0.008008	0.08686	1	2	CTNNB1
Pubmed	32251490	CD300lf is the primary physiologic receptor of murine norovirus but not human norovirus.	Pubmed	0.004658	1	0.008008	0.08686	1	2	STAT1
Pubmed	29269700	Polymorphisms in ACE and ACTN3 Genes and Blood Pressure Response to Acute Exercise in Elite Male Athletes from Serbia.	Pubmed	0.004658	1	0.008008	0.08686	1	2	ACE
Pubmed	29377493	Molecular evidence and clinical importance of ?-arrestins expression in patients with acromegaly.	Pubmed	0.004658	1	0.008008	0.08686	1	2	CTNNB1
Pubmed	21385943	Transcriptional and posttranslational up-regulation of HER3 (ErbB3) compensates for inhibition of the HER2 tyrosine kinase.	Pubmed	0.004658	1	0.008008	0.08686	1	2	ERBB3
Pubmed	12898464	Relationship between circulating E-selectin, DD genotype of angiotensin-converting-enzyme, and cardiovascular damage in central obese subjects.	Pubmed	0.004658	1	0.008008	0.08686	1	2	ACE
Pubmed	19369584	Interaction between HSP60 and beta-catenin promotes metastasis.	Pubmed	0.004658	1	0.008008	0.08686	1	2	CTNNB1
Pubmed	30079502	miR-1322 regulates ChREBP expression via binding a 3'-UTR variant (rs1051943).	Pubmed	0.004658	1	0.008008	0.08686	1	2	MLXIPL
Pubmed	34792732	Up-regulation of TGFBI and TGFB2 in the plasma of gestational diabetes mellitus patients and its clinical significance.	Pubmed	0.004658	1	0.008008	0.08686	1	2	TGFB2
Pubmed	25617472	Regulation of asymmetric division and CD8+ T lymphocyte fate specification by protein kinase C? and protein kinase C?/?.	Pubmed	0.004658	1	0.008008	0.08686	1	2	PRKCZ
Pubmed	20686451	Parathyroid Klotho and FGF-receptor 1 expression decline with renal function in hyperparathyroid patients with chronic kidney disease and kidney transplant recipients.	Pubmed	0.004658	1	0.008008	0.08686	1	2	FGFR1
Pubmed	19766218	Levels of lipids and apolipoproteins in three cultures.	Pubmed	0.004658	1	0.008008	0.08686	1	2	APOA1
Pubmed	26196739	The Orphan Nuclear Receptor TLX Is an Enhancer of STAT1-Mediated Transcription and Immunity to Toxoplasma gondii.	Pubmed	0.004658	1	0.008008	0.08686	1	2	STAT1
Pubmed	33285208	Effect of fibroblast growth factor 2 on degenerative endplate chondrocyte: From anabolism to catabolism.	Pubmed	0.004658	1	0.008008	0.08686	1	2	FGFR1
Pubmed	21346373	Expression of ACE and ACE2 in patients with hypertensive nephrosclerosis.	Pubmed	0.004658	1	0.008008	0.08686	1	2	ACE
Pubmed	23011259	Lack of association of NOS3 and ACE gene polymorphisms with coronary artery disease in Southern Tunisia.	Pubmed	0.004658	1	0.008008	0.08686	1	2	ACE
Pubmed	19201855	A kinase-dead allele of Lyn attenuates autoimmune disease normally associated with Lyn deficiency.	Pubmed	0.004658	1	0.008008	0.08686	1	2	MPL
Pubmed	29774106	Hematopoietic-restricted Ptpn11E76K reveals indolent MPN progression in mice.	Pubmed	0.004658	1	0.008008	0.08686	1	2	PTPN11
Pubmed	21684247	Hepatoprotective versus oncogenic functions of STAT3 in liver tumorigenesis.	Pubmed	0.004658	1	0.008008	0.08686	1	2	STAT1
Pubmed	19272160	A MT1-MMP/NF-kappaB signaling axis as a checkpoint controller of COX-2 expression in CD133+ U87 glioblastoma cells.	Pubmed	0.004658	1	0.008008	0.08686	1	2	MMP14
Pubmed	15888552	Wnt/beta-catenin signaling activates growth-control genes during overload-induced skeletal muscle hypertrophy.	Pubmed	0.004658	1	0.008008	0.08686	1	2	CTNNB1
Pubmed	27385092	Disruption of the EZH2/miRNA/?-catenin signaling suppresses aerobic glycolysis in glioma.	Pubmed	0.004658	1	0.008008	0.08686	1	2	CTNNB1
Pubmed	34669439	DNA binding to TLR9 expressed by red blood cells promotes innate immune activation and anemia.	Pubmed	0.004658	1	0.008008	0.08686	1	2	EPOR
Pubmed	18467446	Nitroalkenes suppress lipopolysaccharide-induced signal transducer and activator of transcription signaling in macrophages: a critical role of mitogen-activated protein kinase phosphatase 1.	Pubmed	0.004658	1	0.008008	0.08686	1	2	STAT1
Pubmed	20890078	JAK2 V617F and MPL W515L/K mutations in Korean patients with essential thrombocythemia.	Pubmed	0.004658	1	0.008008	0.08686	1	2	MPL
Pubmed	32391629	Blocking interaction between SHP2 and PD-1 denotes a novel opportunity for developing PD-1 inhibitors.	Pubmed	0.004658	1	0.008008	0.08686	1	2	PTPN11
Pubmed	19443911	Angiotensin-converting enzyme and adducin-1 polymorphisms in women with preeclampsia and gestational hypertension.	Pubmed	0.004658	1	0.008008	0.08686	1	2	ACE
Pubmed	26617857	Genetic association of the ApoB and ApoA1 gene polymorphisms with the risk for alcohol-induced osteonecrosis of femoral head.	Pubmed	0.004658	1	0.008008	0.08686	1	2	APOA1
Pubmed	23747337	Isolation and phenotypic characterization of colorectal cancer stem cells with organ-specific metastatic potential.	Pubmed	0.004658	1	0.008008	0.08686	1	2	MPL
Pubmed	29808009	Mutant KRAS-driven cancers depend on PTPN11/SHP2 phosphatase.	Pubmed	0.004658	1	0.008008	0.08686	1	2	PTPN11
Pubmed	28259822	DDX17 nucleocytoplasmic shuttling promotes acquired gefitinib resistance in non-small cell lung cancer cells via activation of ?-catenin.	Pubmed	0.004658	1	0.008008	0.08686	1	2	CTNNB1
Pubmed	16597412	[Endothelin-1, angiotensin II and cancer].	Pubmed	0.004658	1	0.008008	0.08686	1	2	AGT
Pubmed	12837457	ACE gene I/D and NOS3 G894T polymorphisms and response to sildenafil in men with erectile dysfunction.	Pubmed	0.004658	1	0.008008	0.08686	1	2	ACE
Pubmed	15213845	Impaired fibrinolysis in retinal vein occlusion: a role for genetic determinants of PAI-1 levels.	Pubmed	0.004658	1	0.008008	0.08686	1	2	ACE
Pubmed	23277274	Inhibition of farnesyl pyrophosphate synthase attenuates angiotensin II-induced cardiac hypertrophy and fibrosis in vivo.	Pubmed	0.004658	1	0.008008	0.08686	1	2	AGT
Pubmed	19272190	STAT2 hypomorphic mutant mice display impaired dendritic cell development and antiviral response.	Pubmed	0.004658	1	0.008008	0.08686	1	2	STAT1
Pubmed	11691922	Overexpression of human RAD51 and RAD52 reduces double-strand break-induced homologous recombination in mammalian cells.	Pubmed	0.004658	1	0.008008	0.08686	1	2	RAD51
Pubmed	27686004	Increased PD-1/STAT1 ratio may account for the survival benefit in decitabine therapy for lower risk myelodysplastic syndrome.	Pubmed	0.004658	1	0.008008	0.08686	1	2	STAT1
Pubmed	28027119	Comparison of ?-Catenin and LEF1 Immunohistochemical Stains in Desmoid-type Fibromatosis and its Selected Mimickers, With Unexpected Finding of LEF1 Positivity in Scars.	Pubmed	0.004658	1	0.008008	0.08686	1	2	CTNNB1
Pubmed	33794863	Association of apolipoproteins A1 and B with type 2 diabetes and fasting blood glucose: a cross-sectional study.	Pubmed	0.004658	1	0.008008	0.08686	1	2	APOA1
Pubmed	30079586	The effect of psychosis associated CACNA1C, and its epistasis with ZNF804A, on brain function.	Pubmed	0.004658	1	0.008008	0.08686	1	2	CACNA1C
Pubmed	18480409	Ubiquitination of fibroblast growth factor receptor 1 is required for its intracellular sorting but not for its endocytosis.	Pubmed	0.004658	1	0.008008	0.08686	1	2	FGFR1
Pubmed	11551841	Apoprotein C-III deficiency markedly stimulates triglyceride secretion in vivo: comparison with apoprotein E.	Pubmed	0.004658	1	0.008008	0.08686	1	2	APOC3
Pubmed	17638904	Blockade of beta-catenin signaling by plant flavonoid apigenin suppresses prostate carcinogenesis in TRAMP mice.	Pubmed	0.004658	1	0.008008	0.08686	1	2	CTNNB1
Pubmed	32251515	PRDM16 suppresses HIF-targeted gene expression in kidney cancer.	Pubmed	0.004658	1	0.008008	0.08686	1	2	PRDM16
Pubmed	30488199	Predictive Models for the Risk of Dyslipidemia in Adolescents with Essential Arterial Hypertension.	Pubmed	0.004658	1	0.008008	0.08686	1	2	APOA1
Pubmed	18695102	Elevation of apolipoprotein A-I and apolipoprotein H levels in the vitreous fluid and overexpression in the retina of diabetic patients.	Pubmed	0.004658	1	0.008008	0.08686	1	2	APOA1
Pubmed	33309638	The Angiotensin-(1-12)/Chymase axis as an alternate component of the tissue renin angiotensin system.	Pubmed	0.004658	1	0.008008	0.08686	1	2	AGT
Pubmed	22786655	Transcriptional profiling of human glioblastoma vessels indicates a key role of VEGF-A and TGF?2 in vascular abnormalization.	Pubmed	0.004658	1	0.008008	0.08686	1	2	TGFB2
Pubmed	31197037	The serine protease HtrA1 cleaves misfolded transforming growth factor ?-induced protein (TGFBIp) and induces amyloid formation.	Pubmed	0.004658	1	0.008008	0.08686	1	2	HTRA1
Pubmed	33008707	GHR and IGF2R genes may contribute to normal variations in craniofacial dimensions: Insights from an admixed population.	Pubmed	0.004658	1	0.008008	0.08686	1	2	GHR
Pubmed	26821322	Synergistic Effects of ACE Insertion/Deletion and GNB3 C825T Polymorphisms on the Efficacy of PDE-5 Inhibitor in Patients with Pulmonary Hypertension.	Pubmed	0.004658	1	0.008008	0.08686	1	2	ACE
Pubmed	16970251	Autosomal dominant Alport's syndrome: study of a large Tunisian family.	Pubmed	0.004658	1	0.008008	0.08686	1	2	CERT1
Pubmed	31702021	miR?483?3p regulates osteogenic differentiation of bone marrow mesenchymal stem cells by targeting STAT1.	Pubmed	0.004658	1	0.008008	0.08686	1	2	STAT1
Pubmed	32584792	Tyrosyl phosphorylation of PZR promotes hypertrophic cardiomyopathy in PTPN11-associated Noonan syndrome with multiple lentigines.	Pubmed	0.004658	1	0.008008	0.08686	1	2	PTPN11
Pubmed	15042113	GNB3 gene C825T and ACE gene I/D polymorphisms in essential hypertension in a Kazakh genetic isolate.	Pubmed	0.004658	1	0.008008	0.08686	1	2	ACE
Pubmed	29808006	SHP2 is required for growth of KRAS-mutant non-small-cell lung cancer in vivo.	Pubmed	0.004658	1	0.008008	0.08686	1	2	PTPN11
Pubmed	19286757	Association of the insertion/deletion polymorphism of the angiotensin-converting enzyme gene with type 2 diabetes in two ethnic groups of Jerba Island in Tunisia.	Pubmed	0.004658	1	0.008008	0.08686	1	2	ACE
Pubmed	19286759	Association between the angiotensin-converting enzyme (insertion/deletion) and angiotensin II type 1 receptor (A1166C) polymorphisms and breast cancer among Brazilian women.	Pubmed	0.004658	1	0.008008	0.08686	1	2	ACE
Pubmed	21963849	NF-?B inducing kinase (NIK) modulates melanoma tumorigenesis by regulating expression of pro-survival factors through the ?-catenin pathway.	Pubmed	0.004658	1	0.008008	0.08686	1	2	CTNNB1
Pubmed	28583181	Bringing the age-related macular degeneration high-risk allele age-related maculopathy susceptibility 2 into focus with stem cell technology.	Pubmed	0.004658	1	0.008008	0.08686	1	2	HTRA1
Pubmed	23613132	Vascular reactivity and ACE activity response to exercise training are modulated by the +9/-9 bradykinin B? receptor gene functional polymorphism.	Pubmed	0.004658	1	0.008008	0.08686	1	2	ACE
Pubmed	21299609	Nuclear localization of E-cadherin but not beta-catenin in human ovarian granulosa cell tumours and normal ovarian follicles and ovarian stroma.	Pubmed	0.004658	1	0.008008	0.08686	1	2	CTNNB1
Pubmed	26581390	Upregulation of EGFR signaling is correlated with tumor stroma remodeling and tumor recurrence in FGFR1-driven breast cancer.	Pubmed	0.004658	1	0.008008	0.08686	1	2	FGFR1
Pubmed	10499918	Identification and molecular cloning of p75/AIRM1, a novel member of the sialoadhesin family that functions as an inhibitory receptor in human natural killer cells.	Pubmed	0.004658	1	0.008008	0.08686	1	2	PTPN11
Pubmed	11980901	Studies with chimeric Mpl/JAK2 receptors indicate that both JAK2 and the membrane-proximal domain of Mpl are required for cellular proliferation.	Pubmed	0.004658	1	0.008008	0.08686	1	2	MPL
Pubmed	27798885	?-Catenin Expression Regulates Cell Migration of Human Colonic Adenocarcinoma Cells Through Gelsolin.	Pubmed	0.004658	1	0.008008	0.08686	1	2	CTNNB1
Pubmed	31319849	Nek2 augments sorafenib resistance by regulating the ubiquitination and localization of ?-catenin in hepatocellular carcinoma.	Pubmed	0.004658	1	0.008008	0.08686	1	2	CTNNB1
Pubmed	33887196	Distinct PRC2 subunits regulate maintenance and establishment of Polycomb repression during differentiation.	Pubmed	0.004658	1	0.008008	0.08686	1	2	JARID2
Pubmed	30189871	FOXC1 induces cancer stem cell-like properties through upregulation of beta-catenin in NSCLC.	Pubmed	0.004658	1	0.008008	0.08686	1	2	CTNNB1
Pubmed	19237735	Regulation of apoAI processing by procollagen C-proteinase enhancer-2 and bone morphogenetic protein-1.	Pubmed	0.004658	1	0.008008	0.08686	1	2	APOA1
Pubmed	32413360	Downregulation of MicroRNA-494 inhibits the TGF-?1/Smads signaling pathway and prevents the development of hypospadias through upregulating Nedd4L.	Pubmed	0.004658	1	0.008008	0.08686	1	2	NEDD4L
Pubmed	16477874	Germline BRCA1 mutations and G/C polymorphism in the 5'-untranslated region of the RAD51 gene in Polish women with breast cancer.	Pubmed	0.004658	1	0.008008	0.08686	1	2	RAD51
Pubmed	26170061	Lack of LCAT reduces the LPS-neutralizing capacity of HDL and enhances LPS-induced inflammation in mice.	Pubmed	0.004658	1	0.008008	0.08686	1	2	APOA1
Pubmed	20446815	Human mesenchymal stem cells inhibit vascular permeability by modulating vascular endothelial cadherin/?-catenin signaling.	Pubmed	0.004658	1	0.008008	0.08686	1	2	CTNNB1
Pubmed	17661345	IFN-gamma-induced IDO and WRS expression in microglia is differentially regulated by IL-4.	Pubmed	0.004658	1	0.008008	0.08686	1	2	STAT1
Pubmed	16935931	Free radical scavenging inhibits STAT phosphorylation following in vivo ischemia/reperfusion injury.	Pubmed	0.004658	1	0.008008	0.08686	1	2	STAT1
Pubmed	27259667	Fibroblast growth factor receptor 1 and cytokeratin 20 expressions and their relation to prognostic variables in bladder cancer.	Pubmed	0.004658	1	0.008008	0.08686	1	2	FGFR1
Pubmed	20853144	The frequency of factor V Leiden mutation, ACE gene polymorphism, serum ACE activity and response to ACE inhibitor and angiotensin II receptor antagonist drugs in Iranians type II diabetic patients with microalbuminuria.	Pubmed	0.004658	1	0.008008	0.08686	1	2	ACE
Pubmed	34320350	ERBB3 overexpression due to miR-205 inactivation confers sensitivity to FGF, metabolic activation, and liability to ERBB3 targeting in glioblastoma.	Pubmed	0.004658	1	0.008008	0.08686	1	2	ERBB3
Pubmed	31812438	Ten patients with high-grade transformation of acinic cell carcinomas: Expression profiling of ?-catenin and cyclin D1 is useful.	Pubmed	0.004658	1	0.008008	0.08686	1	2	CTNNB1
Pubmed	32944401	SHP2 promotes proliferation of breast cancer cells through regulating Cyclin D1 stability	Pubmed	0.004658	1	0.008008	0.08686	1	2	PTPN11
Pubmed	11178970	Differential roles of TIMP-4 and TIMP-2 in pro-MMP-2 activation by MT1-MMP.	Pubmed	0.004658	1	0.008008	0.08686	1	2	MMP14
Pubmed	32679678	78 kDa Glucose-Regulated Protein Attenuates Protein Aggregation and Monocyte Adhesion Induced by Angiotensin II in Vascular Cells.	Pubmed	0.004658	1	0.008008	0.08686	1	2	AGT
Pubmed	33909030	Mechanism of mutant calreticulin-mediated activation of the thrombopoietin receptor in cancers.	Pubmed	0.004658	1	0.008008	0.08686	1	2	MPL
Pubmed	15937940	Identification of an alternative 5'-untranslated exon and new polymorphisms of angiotensin-converting enzyme 2 gene: lack of association with SARS in the Vietnamese population.	Pubmed	0.004658	1	0.008008	0.08686	1	2	ACE
Pubmed	31692069	M2-polarized tumor-associated macrophages promote epithelial-mesenchymal transition via activation of the AKT3/PRAS40 signaling pathway in intrahepatic cholangiocarcinoma.	Pubmed	0.004658	1	0.008008	0.08686	1	2	AKT3
Pubmed	27314666	Mechanical strain promotes osteoblastic differentiation through integrin-?1-mediated ?-catenin signaling.	Pubmed	0.004658	1	0.008008	0.08686	1	2	CTNNB1
Pubmed	22826131	Equal sensitivity of Cav1.2 and Cav1.3 channels to the opposing modulations of PKA and PKG in mouse chromaffin cells.	Pubmed	0.004658	1	0.008008	0.08686	1	2	CACNA1C
Pubmed	24674304	?-Catenin regulates membrane potential in muscle cells by regulating the ?2 subunit of Na,K-ATPase.	Pubmed	0.004658	1	0.008008	0.08686	1	2	CTNNB1
Pubmed	30779881	Loss of growth hormone-mediated signal transducer and activator of transcription 5 (STAT5) signaling in mice results in insulin sensitivity with obesity.	Pubmed	0.004658	1	0.008008	0.08686	1	2	GHR
Pubmed	15563600	Liver-targeted disruption of Apc in mice activates beta-catenin signaling and leads to hepatocellular carcinomas.	Pubmed	0.004658	1	0.008008	0.08686	1	2	CTNNB1
Pubmed	29208698	Arginine 123 of apolipoprotein A-I is essential for lecithin:cholesterol acyltransferase activity.	Pubmed	0.004658	1	0.008008	0.08686	1	2	APOA1
Pubmed	15563602	The high- and low-affinity receptor binding sites of growth hormone are allosterically coupled.	Pubmed	0.004658	1	0.008008	0.08686	1	2	GHR
Pubmed	25973035	Relationship between osteopontin and ?-catenin immunohistochemical expression and prognostic parameters of colorectal carcinoma.	Pubmed	0.004658	1	0.008008	0.08686	1	2	CTNNB1
Pubmed	22338226	[Expression of MT1-MMP and RECK protein in human gastric carcinoma].	Pubmed	0.004658	1	0.008008	0.08686	1	2	MMP14
Pubmed	11223155	Influence of the somatostatin receptor sst2 on growth factor signal cascades in human glioma cells.	Pubmed	0.004658	1	0.008008	0.08686	1	2	PTPN11
Pubmed	32858034	SOX18 exerts tumor-suppressive functions in papillary thyroid carcinoma through inhibition of Wnt/?-catenin signaling.	Pubmed	0.004658	1	0.008008	0.08686	1	2	CTNNB1
Pubmed	15489223	Nedd4-2 functionally interacts with ClC-5: involvement in constitutive albumin endocytosis in proximal tubule cells.	Pubmed	0.004658	1	0.008008	0.08686	1	2	NEDD4L
Pubmed	22666926	[Interaction of mutations M235T of the gene for angiotensinogen and Taq I 8,000 in the gene for endothelin-1 at the onset of essential hypertension].	Pubmed	0.004658	1	0.008008	0.08686	1	2	AGT
Pubmed	22711165	Model-driven experimental analysis of the function of SHP-2 in IL-6-induced Jak/STAT signaling.	Pubmed	0.004658	1	0.008008	0.08686	1	2	PTPN11
Pubmed	23348274	FGFR1 and FGFR2 mutations in Pfeiffer syndrome.	Pubmed	0.004658	1	0.008008	0.08686	1	2	FGFR1
Pubmed	19551841	Timp-2 binding with cellular MT1-MMP stimulates invasion-promoting MEK/ERK signaling in cancer cells.	Pubmed	0.004658	1	0.008008	0.08686	1	2	MMP14
Pubmed	29749061	Exosomal miR-423-5p targets SUFU to promote cancer growth and metastasis and serves as a novel marker for gastric cancer.	Pubmed	0.004658	1	0.008008	0.08686	1	2	SUFU
Pubmed	18756535	RAD51 and XRCC3 polymorphism frequency and risk of myelodysplastic syndromes.	Pubmed	0.004658	1	0.008008	0.08686	1	2	RAD51
Pubmed	17969526	[Expression and significance of ErbB3 and ErbB4 in patients with laryngeal squamous cell carcinomas].	Pubmed	0.004658	1	0.008008	0.08686	1	2	ERBB3
Pubmed	17384230	Structure-based mutagenesis of the substrate-recognition domain of Nrdp1/FLRF identifies the binding site for the receptor tyrosine kinase ErbB3.	Pubmed	0.004658	1	0.008008	0.08686	1	2	ERBB3
Pubmed	2844531	The arrangement of intra- and intermolecular disulfide bonds in the carboxyterminal, non-collagenous aggregation and cross-linking domain of basement-membrane type IV collagen.	Pubmed	0.004658	1	0.008008	0.08686	1	2	COL4A1
Pubmed	24505896	Aspects of the molecular-genetic profile in patients with ischemic heart disease.	Pubmed	0.004658	1	0.008008	0.08686	1	2	ACE
Pubmed	31100080	HTRA1 synergizes with oxidized phospholipids in promoting inflammation and macrophage infiltration essential for ocular VEGF expression.	Pubmed	0.004658	1	0.008008	0.08686	1	2	HTRA1
Pubmed	32572913	MiR-22-3p regulates the proliferation and invasion of Wilms' tumor cells by targeting AKT3.	Pubmed	0.004658	1	0.008008	0.08686	1	2	AKT3
Pubmed	26483160	Association of angiotensin-converting enzyme I/D and ?-actinin-3 R577X genotypes with metabolic syndrome risk factors in Korean children.	Pubmed	0.004658	1	0.008008	0.08686	1	2	ACE
Pubmed	35121803	Prognostic value of Dickkopf-1 and ߭catenin expression according to the antitumor immunity of CD8-positive tumor-infiltrating lymphocytes in biliary tract cancer.	Pubmed	0.004658	1	0.008008	0.08686	1	2	CTNNB1
Pubmed	35549989	Long non-coding RNA lincRNA-erythroid prosurvival (EPS) alleviates cerebral ischemia/reperfusion injury by maintaining high-temperature requirement protein A1 (Htra1) stability through recruiting heterogeneous nuclear ribonucleoprotein L (HNRNPL).	Pubmed	0.004658	1	0.008008	0.08686	1	2	HTRA1
Pubmed	23990359	PPAR? and Sirt1 mediate erythropoietin action in increasing metabolic activity and browning of white adipocytes to protect against obesity and metabolic disorders.	Pubmed	0.004658	1	0.008008	0.08686	1	2	EPOR
Pubmed	23145508	ACE and AGTR1 polymorphisms in elite rhythmic gymnastics.	Pubmed	0.004658	1	0.008008	0.08686	1	2	ACE
Pubmed	12888923	Inhibition of ErbB-2 and ErbB-3 expression by quercetin prevents transforming growth factor alpha (TGF-alpha)- and epidermal growth factor (EGF)-induced human PC-3 prostate cancer cell proliferation.	Pubmed	0.004658	1	0.008008	0.08686	1	2	ERBB3
Pubmed	16343437	Splicing variant of Cdc42 interacting protein-4 disrupts beta-catenin-mediated cell-cell adhesion: expression and function in renal cell carcinoma.	Pubmed	0.004658	1	0.008008	0.08686	1	2	CTNNB1
Pubmed	16024814	Essential role of STAT1 in caspase-independent cell death of activated macrophages through the p38 mitogen-activated protein kinase/STAT1/reactive oxygen species pathway.	Pubmed	0.004658	1	0.008008	0.08686	1	2	STAT1
Pubmed	32248017	RBM4 regulates M1 macrophages polarization through targeting STAT1-mediated glycolysis.	Pubmed	0.004658	1	0.008008	0.08686	1	2	STAT1
Pubmed	24867584	Confocal microscopy demonstrates association of LTBP-2 in fibrillin-1 microfibrils and colocalisation with perlecan in the disc cell pericellular matrix.	Pubmed	0.004658	1	0.008008	0.08686	1	2	FBN1
Pubmed	25948084	The Effect of Natural LCAT Mutations on the Biogenesis of HDL.	Pubmed	0.004658	1	0.008008	0.08686	1	2	APOA1
Pubmed	33794982	HNRNPA2B1 promotes multiple myeloma progression by increasing AKT3 expression via m6A-dependent stabilization of ILF3 mRNA.	Pubmed	0.004658	1	0.008008	0.08686	1	2	AKT3
Pubmed	22218782	The negative effect of prolonged somatotrophic/insulin signaling on an adult bone marrow-residing population of pluripotent very small embryonic-like stem cells (VSELs).	Pubmed	0.004658	1	0.008008	0.08686	1	2	GHR
Pubmed	18250422	STAT1 signaling in CD8 T cells is required for their clonal expansion and memory formation following viral infection in vivo.	Pubmed	0.004658	1	0.008008	0.08686	1	2	STAT1
Pubmed	15467839	Differential subunit composition of the G protein-activated inward-rectifier potassium channel during cardiac development.	Pubmed	0.004658	1	0.008008	0.08686	1	2	KCNJ5
Pubmed	23808989	Abdominal fat interacts with PNPLA3 I148M, but not with the APOC3 variant in the pathogenesis of liver steatosis in chronic hepatitis C.	Pubmed	0.004658	1	0.008008	0.08686	1	2	APOC3
Pubmed	18457978	HIV-1 infection and HIV-1 Tat protein permit the survival and replication of a non-pathogenic trypanosomatid in macrophages through TGF-beta1 production.	Pubmed	0.004658	1	0.008008	0.08686	1	2	TGFB2
Pubmed	23760480	Wnt activation in nail epithelium couples nail growth to digit regeneration.	Pubmed	0.004658	1	0.008008	0.08686	1	2	CTNNB1
Pubmed	25818853	Associations of multiple lipoprotein and apolipoprotein measures with worsening of glycemia and incident type 2 diabetes in 6607 non-diabetic Finnish men.	Pubmed	0.004658	1	0.008008	0.08686	1	2	APOA1
Pubmed	26774504	Correlation Between ABCA1 Gene Polymorphism and aopA-I and HDL-C in Abdominal Aortic Aneurysm.	Pubmed	0.004658	1	0.008008	0.08686	1	2	APOA1
Pubmed	26363360	The ?-catenin signaling pathway induces aggressive potential in breast cancer by up-regulating the chemokine CCL5.	Pubmed	0.004658	1	0.008008	0.08686	1	2	CTNNB1
Pubmed	12681492	Stimulation of the alpha1A adrenergic receptor inhibits PDGF-induced PDGF beta receptor Tyr751 phosphorylation and PI 3-kinase activation.	Pubmed	0.004658	1	0.008008	0.08686	1	2	PTPN11
Pubmed	19673907	MTHFR 677C->T and ACE D/I polymorphisms and migraine attack frequency in women.	Pubmed	0.004658	1	0.008008	0.08686	1	2	ACE
Pubmed	30297712	SWI/SNF catalytic subunits' switch drives resistance to EZH2 inhibitors in ARID1A-mutated cells.	Pubmed	0.004658	1	0.008008	0.08686	1	2	ARID1A
Pubmed	15671524	Erythropoietin and erythropoietin receptor expression in head and neck cancer: relationship to tumor hypoxia.	Pubmed	0.004658	1	0.008008	0.08686	1	2	EPOR
Pubmed	30285720	Novel mutations in TPM2 and PIEZO2 are responsible for distal arthrogryposis (DA) 2B and mild DA in two Chinese families.	Pubmed	0.004658	1	0.008008	0.08686	1	2	TPM2
Pubmed	20889132	Regulation of hepatic ApoC3 expression by PGC-1? mediates hypolipidemic effect of nicotinic acid.	Pubmed	0.004658	1	0.008008	0.08686	1	2	APOC3
Pubmed	18622028	Enhancing apolipoprotein A-I-dependent cholesterol efflux elevates cholesterol export from macrophages in vivo.	Pubmed	0.004658	1	0.008008	0.08686	1	2	APOA1
Pubmed	30598510	TGF-?2 uses the concave surface of its extended finger region to bind betaglycan's ZP domain via three residues specific to TGF-? and inhibin-?.	Pubmed	0.004658	1	0.008008	0.08686	1	2	TGFB2
Pubmed	20890127	Activation of HIV-1 LTR by Rad51 in microglial cells.	Pubmed	0.004658	1	0.008008	0.08686	1	2	RAD51
Pubmed	30329043	RSPO3 promotes the aggressiveness of bladder cancer via Wnt/?-catenin and Hedgehog signaling pathways.	Pubmed	0.004658	1	0.008008	0.08686	1	2	CTNNB1
Pubmed	15888491	Regulation of AKT1 expression by beta-catenin/Tcf/Lef signaling in colorectal cancer cells.	Pubmed	0.004658	1	0.008008	0.08686	1	2	CTNNB1
Pubmed	25749386	Radiation-induced PGE2 sustains human glioma cells growth and survival through EGF signaling.	Pubmed	0.004658	1	0.008008	0.08686	1	2	CTNNB1
Pubmed	20483775	Type I IFN receptor regulates neutrophil functions and innate immunity to Leishmania parasites.	Pubmed	0.004658	1	0.008008	0.08686	1	2	STAT1
Pubmed	31413120	Genetic factors contributing to autism spectrum disorder in Williams-Beuren syndrome.	Pubmed	0.004658	1	0.008008	0.08686	1	2	MLXIPL
Pubmed	21576655	Renin-angiotensin-aldosterone genotype influences ventricular remodeling in infants with single ventricle.	Pubmed	0.004658	1	0.008008	0.08686	1	2	AGT
Pubmed	28438615	Clinicopathological, immunohistochemical, and mutational analyses of pulmonary enteric adenocarcinoma: usefulness of SATB2 and ?-catenin immunostaining for differentiation from metastatic colorectal carcinoma.	Pubmed	0.004658	1	0.008008	0.08686	1	2	CTNNB1
Pubmed	34586733	Histone demethylase JMJD1C promotes the polarization of M1 macrophages to prevent glioma by upregulating miR-302a.	Pubmed	0.004658	1	0.008008	0.08686	1	2	JMJD1C
Pubmed	16705692	Distribution of ENG and ACVRL1 (ALK1) mutations in French HHT patients.	Pubmed	0.004658	1	0.008008	0.08686	1	2	ACVRL1
Pubmed	20011528	Stat1 nuclear translocation by nucleolin upon monocyte differentiation.	Pubmed	0.004658	1	0.008008	0.08686	1	2	STAT1
Pubmed	28941802	CFTR modulates RPS27 gene expression using chloride anion as signaling effector.	Pubmed	0.004658	1	0.008008	0.08686	1	2	RPS27
Pubmed	32189106	Downregulation of SFRP1 is a protumorigenic event in hepatoblastoma and correlates with beta-catenin mutations.	Pubmed	0.004658	1	0.008008	0.08686	1	2	CTNNB1
Pubmed	26918958	Genotype-Specific Interaction of Latent TGF? Binding Protein 4 with TGF?.	Pubmed	0.004658	1	0.008008	0.08686	1	2	LTBP4
Pubmed	35562953	Crosstalk between ?-Catenin and CCL2 Drives Migration of Monocytes towards Glioblastoma Cells.	Pubmed	0.004658	1	0.008008	0.08686	1	2	CTNNB1
Pubmed	31427737	MUC13 promotes the development of colitis-associated colorectal tumors via ?-catenin activity.	Pubmed	0.004658	1	0.008008	0.08686	1	2	CTNNB1
Pubmed	15020678	Deregulation of Flk-1/vascular endothelial growth factor receptor-2 in fibroblast growth factor receptor-1-deficient vascular stem cell development.	Pubmed	0.004658	1	0.008008	0.08686	1	2	FGFR1
Pubmed	25713392	Coincidental loss of DOCK8 function in NLRP10-deficient and C3H/HeJ mice results in defective dendritic cell migration.	Pubmed	0.004658	1	0.008008	0.08686	1	2	DOCK8
Pubmed	19286653	Epigenetic control of the invasion-promoting MT1-MMP/MMP-2/TIMP-2 axis in cancer cells.	Pubmed	0.004658	1	0.008008	0.08686	1	2	MMP14
Pubmed	27855367	The Epigenetically-Regulated microRNA-378a Targets TGF-?2 in TGF-?1-Treated Hepatic Stellate Cells.	Pubmed	0.004658	1	0.008008	0.08686	1	2	TGFB2
Pubmed	25123136	Association between phosphatase related gene variants and coronary artery disease: case-control study and meta-analysis.	Pubmed	0.004658	1	0.008008	0.08686	1	2	PTPN11
Pubmed	22865667	Human serine protease HTRA1 positively regulates osteogenesis of human bone marrow-derived mesenchymal stem cells and mineralization of differentiating bone-forming cells through the modulation of extracellular matrix protein.	Pubmed	0.004658	1	0.008008	0.08686	1	2	HTRA1
Pubmed	11113070	Susceptibility to severe ulcerative colitis is associated with polymorphism in the central MHC gene IKBL.	Pubmed	0.004658	1	0.008008	0.08686	1	2	NFKBIL1
Pubmed	20625269	Amyloid-?-related genes SORL1 and ACE are genetically associated with risk for late-onset Alzheimer disease in the Chinese population.	Pubmed	0.004658	1	0.008008	0.08686	1	2	ACE
Pubmed	14737100	Truncated ErbB2 receptor (p95ErbB2) is regulated by heregulin through heterodimer formation with ErbB3 yet remains sensitive to the dual EGFR/ErbB2 kinase inhibitor GW572016.	Pubmed	0.004658	1	0.008008	0.08686	1	2	ERBB3
Pubmed	25331950	Wilms tumor suppressor, WT1, suppresses epigenetic silencing of the ?-catenin gene.	Pubmed	0.004658	1	0.008008	0.08686	1	2	CTNNB1
Pubmed	22052878	Cardiac physiologic and genetic predictors of hyperoxia-induced acute lung injury in mice.	Pubmed	0.004658	1	0.008008	0.08686	1	2	THSD4
Pubmed	18600545	Inhibition of deoxynucleoside kinases in human thymocytes prevents dATP accumulation and induction of apoptosis.	Pubmed	0.004658	1	0.008008	0.08686	1	2	ADK
Pubmed	21468593	Identification of HZF1 as a novel target gene of the MEF2 transcription factor.	Pubmed	0.004658	1	0.008008	0.08686	1	2	MEF2A
Pubmed	11980660	RhoA-dependent murine prostate cancer cell proliferation and apoptosis: role of protein kinase Czeta.	Pubmed	0.004658	1	0.008008	0.08686	1	2	PRKCZ
Pubmed	25900027	The impact of FGFR1 and FRS2? expression on sorafenib treatment in metastatic renal cell carcinoma.	Pubmed	0.004658	1	0.008008	0.08686	1	2	FGFR1
Pubmed	18178823	IFN-gamma mediates the death of Th1 cells in a paracrine manner.	Pubmed	0.004658	1	0.008008	0.08686	1	2	STAT1
Pubmed	20371166	Genetic polymorphisms of the renin-angiotensin system and obesity-related metabolic changes in response to low-energy diets in obese women.	Pubmed	0.004658	1	0.008008	0.08686	1	2	ACE
Pubmed	24040406	The Wnt/?-catenin pathway regulates the expression of the miR-302 cluster in mouse ESCs and P19 cells.	Pubmed	0.004658	1	0.008008	0.08686	1	2	CTNNB1
Pubmed	9339385	jumonji gene maps to mouse chromosome 13.	Pubmed	0.004658	1	0.008008	0.08686	1	2	JARID2
Pubmed	9797378	Cholesterol 7-hydroxylase knockout mouse: a model for monohydroxy bile acid-related neonatal cholestasis.	Pubmed	0.004658	1	0.008008	0.08686	1	2	CYP27A1
Pubmed	11137090	Analysis of the postulated interaction between the angiotensin II sub-type 1 receptor gene A1166C polymorphism and the insertion/deletion polymorphism of the angiotensin converting enzyme gene on risk of myocardial infarction.	Pubmed	0.004658	1	0.008008	0.08686	1	2	ACE
Pubmed	11382784	Association of tyrosine phosphatase SHP-2 with F-actin at low cell densities.	Pubmed	0.004658	1	0.008008	0.08686	1	2	PTPN11
Pubmed	11916081	Factor VII activation, apolipoprotein A-I and reverse cholesterol transport: possible relevance for postprandial lipaemia.	Pubmed	0.004658	1	0.008008	0.08686	1	2	APOA1
Pubmed	25880788	Defective trained immunity in patients with STAT-1-dependent chronic mucocutaneaous candidiasis.	Pubmed	0.004658	1	0.008008	0.08686	1	2	STAT1
Pubmed	24818888	Involvement of N-cadherin/?-catenin interaction in the micro/nanotopography induced indirect mechanotransduction.	Pubmed	0.004658	1	0.008008	0.08686	1	2	CTNNB1
Pubmed	28644829	Swapping the N- and C-terminal domains of human apolipoprotein E3 and AI reveals insights into their structure/activity relationship.	Pubmed	0.004658	1	0.008008	0.08686	1	2	APOA1
Pubmed	31053155	SGIP1? functions as a selective endocytic adaptor for the internalization of synaptotagmin 1 at synapses.	Pubmed	0.004658	1	0.008008	0.08686	1	2	SYT1
Pubmed	24816216	Calmodulin mutations associated with long QT syndrome prevent inactivation of cardiac L-type Ca(2+) currents and promote proarrhythmic behavior in ventricular myocytes.	Pubmed	0.004658	1	0.008008	0.08686	1	2	CACNA1C
Pubmed	19502556	sGC(alpha)1(beta)1 attenuates cardiac dysfunction and mortality in murine inflammatory shock models.	Pubmed	0.004658	1	0.008008	0.08686	1	2	GUCY1A1
Pubmed	26617686	Expression of fibroblast growth factor receptor 1, fibroblast growth factor 2, phosphatidyl inositol 3 phosphate kinase and their clinical and prognostic significance in early and advanced stage of squamous cell carcinoma of the lung.	Pubmed	0.004658	1	0.008008	0.08686	1	2	FGFR1
Pubmed	25544258	MicroRNA-33a inhibits lung cancer cell proliferation and invasion by regulating the expression of ?-catenin.	Pubmed	0.004658	1	0.008008	0.08686	1	2	CTNNB1
Pubmed	30383875	Modulation of NCAM/FGFR1 signaling suppresses EMT program in human proximal tubular epithelial cells.	Pubmed	0.004658	1	0.008008	0.08686	1	2	FGFR1
Pubmed	30550847	A role for Wnt/?-catenin signalling in suppressing Bacillus Calmette-Guerin-induced macrophage autophagy.	Pubmed	0.004658	1	0.008008	0.08686	1	2	CTNNB1
Pubmed	30954576	miR-629-5p promotes growth and metastasis of hepatocellular carcinoma by activating ?-catenin.	Pubmed	0.004658	1	0.008008	0.08686	1	2	CTNNB1
Pubmed	23446738	Discovery and characterization of alamandine: a novel component of the renin-angiotensin system.	Pubmed	0.004658	1	0.008008	0.08686	1	2	AGT
Pubmed	32535615	Integrative multi-omics analysis of a colon cancer cell line with heterogeneous Wnt activity revealed RUNX2 as an epigenetic regulator of EMT.	Pubmed	0.004658	1	0.008008	0.08686	1	2	CTNNB1
Pubmed	18685493	E-cadherin and beta-catenin loss of expression related to bone metastasis in prostate cancer.	Pubmed	0.004658	1	0.008008	0.08686	1	2	CTNNB1
Pubmed	21346151	STAT1-mediated signal integration between IFN? and LPS leads to increased EC and SMC activation and monocyte adhesion.	Pubmed	0.004658	1	0.008008	0.08686	1	2	STAT1
Pubmed	21889608	The LXR agonist GW3965 increases apoA-I protein levels in the central nervous system independent of ABCA1.	Pubmed	0.004658	1	0.008008	0.08686	1	2	APOA1
Pubmed	8317999	Identification of a novel sequence element in the common promoter region of human collagen type IV genes, involved in the regulation of divergent transcription.	Pubmed	0.004658	1	0.008008	0.08686	1	2	COL4A1
Pubmed	33743591	Cross-sectional associations among P3NP, HtrA, Hsp70, Apelin and sarcopenia in Taiwanese population.	Pubmed	0.004658	1	0.008008	0.08686	1	2	HTRA1
Pubmed	29123182	Identification of a novel cAMP dependent protein kinase A phosphorylation site on the human cardiac calcium channel.	Pubmed	0.004658	1	0.008008	0.08686	1	2	CACNA1C
Pubmed	18722896	Left ventricular isovolumic relaxation and renin-angiotensin system in the growth restricted fetus.	Pubmed	0.004658	1	0.008008	0.08686	1	2	AGT
Pubmed	27879347	Recombinant Haplotypes Narrow the ARMS2/HTRA1 Association Signal for Age-Related Macular Degeneration.	Pubmed	0.004658	1	0.008008	0.08686	1	2	HTRA1
Pubmed	20116044	Ribosomal protein genes RPS10 and RPS26 are commonly mutated in Diamond-Blackfan anemia.	Pubmed	0.004658	1	0.008008	0.08686	1	2	RPS26
Pubmed	11918733	Role of the alpha-adducin genotype on renal disease progression.	Pubmed	0.004658	1	0.008008	0.08686	1	2	ACE
Pubmed	33141309	LINC00173 promotes the apoptosis of hypertrophic scar fibroblasts through increasing ?-catenin expression.	Pubmed	0.004658	1	0.008008	0.08686	1	2	CTNNB1
Pubmed	23086940	Structural characterization of a unique interface between carbohydrate response element-binding protein (ChREBP) and 14-3-3? protein.	Pubmed	0.004658	1	0.008008	0.08686	1	2	MLXIPL
Pubmed	19298544	Association of von Willebrand factor activity with ACE I/D and MTHFR C677T polymorphisms in migraine.	Pubmed	0.004658	1	0.008008	0.08686	1	2	ACE
Pubmed	16752392	Novel mutations in ENG and ACVRL1 identified in a series of 200 individuals undergoing clinical genetic testing for hereditary hemorrhagic telangiectasia (HHT): correlation of genotype with phenotype.	Pubmed	0.004658	1	0.008008	0.08686	1	2	ACVRL1
Pubmed	31439888	CLIC4 regulates late endosomal trafficking and matrix degradation activity of MMP14 at focal adhesions in RPE cells.	Pubmed	0.004658	1	0.008008	0.08686	1	2	MMP14
Pubmed	15778093	Apolipoproteins C-II and C-III inhibit selective uptake of low- and high-density lipoprotein cholesteryl esters in HepG2 cells.	Pubmed	0.004658	1	0.008008	0.08686	1	2	APOC3
Pubmed	17551084	Different CTNNB1 mutations as molecular genetic proof for the independent origin of four Wilms tumours in a patient with a novel germ line WT1 mutation.	Pubmed	0.004658	1	0.008008	0.08686	1	2	CTNNB1
Pubmed	9303303	Direct interaction of the calcium sensor protein synaptotagmin I with a cytoplasmic domain of the alpha1A subunit of the P/Q-type calcium channel.	Pubmed	0.004658	1	0.008008	0.08686	1	2	SYT1
Pubmed	31669575	Activation of AMPK promotes thyroid cancer cell migration through its interaction with PKM2 and ?-catenin.	Pubmed	0.004658	1	0.008008	0.08686	1	2	CTNNB1
Pubmed	16776339	Association of a polymorphism of the ACVRL1 gene with sporadic arteriovenous malformations of the central nervous system.	Pubmed	0.004658	1	0.008008	0.08686	1	2	ACVRL1
Pubmed	24733413	Targeted BRAF inhibition impacts survival in melanoma patients with high levels of Wnt/?-catenin signaling.	Pubmed	0.004658	1	0.008008	0.08686	1	2	CTNNB1
Pubmed	16046307	Disruption of the gamma-interferon signaling pathway at the level of signal transducer and activator of transcription-1 prevents immune destruction of beta-cells.	Pubmed	0.004658	1	0.008008	0.08686	1	2	STAT1
Pubmed	11859873	Dominant negative interference of transcription factor AP-2 causes inhibition of ErbB-3 expression and suppresses malignant cell growth.	Pubmed	0.004658	1	0.008008	0.08686	1	2	ERBB3
Pubmed	18431253	Endothelial cell barrier impairment induced by glioblastomas and transforming growth factor beta2 involves matrix metalloproteinases and tight junction proteins.	Pubmed	0.004658	1	0.008008	0.08686	1	2	TGFB2
Pubmed	15467731	SYT, a partner of SYT-SSX oncoprotein in synovial sarcomas, interacts with mSin3A, a component of histone deacetylase complex.	Pubmed	0.004658	1	0.008008	0.08686	1	2	SYT1
Pubmed	10982844	Regulation of STAT1 nuclear export by Jak1.	Pubmed	0.004658	1	0.008008	0.08686	1	2	STAT1
Pubmed	21659478	Esterase 1 is a novel transcriptional repressor of growth hormone receptor gene expression: a unique noncatalytic role for a carboxyesterase protein.	Pubmed	0.004658	1	0.008008	0.08686	1	2	GHR
Pubmed	34440352	Muscle Work and Its Relationship with	Pubmed	0.004658	1	0.008008	0.08686	1	2	ACE
Pubmed	25701461	VGLL4 inhibits EMT in part through suppressing Wnt/?-catenin signaling pathway in gastric cancer.	Pubmed	0.004658	1	0.008008	0.08686	1	2	CTNNB1
Pubmed	25691573	Glucose deprivation triggers protein kinase C-dependent ?-catenin proteasomal degradation.	Pubmed	0.004658	1	0.008008	0.08686	1	2	CTNNB1
Pubmed	19563532	Pals-associated tight junction protein functionally links dopamine and angiotensin II to the regulation of sodium transport in renal epithelial cells.	Pubmed	0.004658	1	0.008008	0.08686	1	2	AGT
Pubmed	12619154	Deletion of Brca2 exon 27 causes hypersensitivity to DNA crosslinks, chromosomal instability, and reduced life span in mice.	Pubmed	0.004658	1	0.008008	0.08686	1	2	RAD51
Pubmed	16012954	Epidermal growth factor receptor: a novel target of the Wnt/beta-catenin pathway in liver.	Pubmed	0.004658	1	0.008008	0.08686	1	2	CTNNB1
Pubmed	34209278	NOX4 Signaling Mediates Cancer Development and Therapeutic Resistance through HER3 in Ovarian Cancer Cells.	Pubmed	0.004658	1	0.008008	0.08686	1	2	ERBB3
Pubmed	32790861	Nesprins are mechanotransducers that discriminate epithelial-mesenchymal transition programs.	Pubmed	0.004658	1	0.008008	0.08686	1	2	CTNNB1
Pubmed	15467711	Erythropoietin and erythropoietin receptor expression in human prostate cancer.	Pubmed	0.004658	1	0.008008	0.08686	1	2	EPOR
Pubmed	1626183	cDNA cloning of new protein tyrosine phosphatases in the human colon.	Pubmed	0.004658	1	0.008008	0.08686	1	2	PTPN11
Pubmed	16009332	ABCA1, ApoA-I and type II DM.	Pubmed	0.004658	1	0.008008	0.08686	1	2	APOA1
Pubmed	32873907	Combination of ACTN3 R577X and ACE I/D polymorphisms as a tool for prediction of obesity risk in children.	Pubmed	0.004658	1	0.008008	0.08686	1	2	ACE
Pubmed	21088899	IL-10 and TGF-?2 are overexpressed in tumor spheres cultured from human gliomas.	Pubmed	0.004658	1	0.008008	0.08686	1	2	TGFB2
Pubmed	23118226	Apolipoproteins and apolipoprotein mimetic peptides modulate phagocyte trafficking through chemotactic activity.	Pubmed	0.004658	1	0.008008	0.08686	1	2	APOA1
Pubmed	18673552	Mutation study of Spanish patients with hereditary hemorrhagic telangiectasia.	Pubmed	0.004658	1	0.008008	0.08686	1	2	ACVRL1
Pubmed	27101391	SMOC Binds to Pro-EGF, but Does Not Induce Erk Phosphorylation via the EGFR.	Pubmed	0.004658	1	0.008008	0.08686	1	2	SMOC1
Pubmed	18213583	Primary and immortalized mouse epicardial cells undergo differentiation in response to TGFbeta.	Pubmed	0.004658	1	0.008008	0.08686	1	2	TGFB2
Pubmed	18551012	Genetic polymorphisms in the renin-angiotensin system confer increased risk of stroke independently of blood pressure: a nested case-control study.	Pubmed	0.004658	1	0.008008	0.08686	1	2	ACE
Pubmed	9388266	Nucleolin is a protein kinase C-zeta substrate. Connection between cell surface signaling and nucleus in PC12 cells.	Pubmed	0.004658	1	0.008008	0.08686	1	2	PRKCZ
Pubmed	25365323	Rad51 and Rad52 are involved in homologous recombination of replicating herpes simplex virus DNA.	Pubmed	0.004658	1	0.008008	0.08686	1	2	RAD51
Pubmed	27029511	Identification of HNF-4? as a key transcription factor to promote ChREBP expression in response to glucose.	Pubmed	0.004658	1	0.008008	0.08686	1	2	MLXIPL
Pubmed	27270107	Clonal evolution of glioblastoma under therapy.	Pubmed	0.004658	1	0.008008	0.08686	1	2	LTBP4
Pubmed	23468166	Association of angiotensin-converting enzyme (ACE) and fatty acid binding protein 2 (FABP2) genes polymorphism with type 2 diabetes mellitus in Northern India.	Pubmed	0.004658	1	0.008008	0.08686	1	2	ACE
Pubmed	27272778	Identification of ESE1 as a ?-Catenin Binding Protein.	Pubmed	0.004658	1	0.008008	0.08686	1	2	CTNNB1
Pubmed	26823761	Pyruvate kinase, muscle isoform 2 promotes proliferation and insulin secretion of pancreatic ?-cells via activating Wnt/CTNNB1 signaling.	Pubmed	0.004658	1	0.008008	0.08686	1	2	CTNNB1
Pubmed	27448963	CK2 blockade causes MPNST cell apoptosis and promotes degradation of ?-catenin.	Pubmed	0.004658	1	0.008008	0.08686	1	2	CTNNB1
Pubmed	9474742	Hematopoietic deficiencies in c-mpl and TPO knockout mice.	Pubmed	0.004658	1	0.008008	0.08686	1	2	MPL
Pubmed	12426001	Activation of JAK2/STAT1-alpha-dependent signaling events during Mycobacterium tuberculosis-induced macrophage apoptosis.	Pubmed	0.004658	1	0.008008	0.08686	1	2	STAT1
Pubmed	28656880	Downregulation of ?-catenin blocks fibrosis via Wnt2 signaling in human keloid fibroblasts.	Pubmed	0.004658	1	0.008008	0.08686	1	2	CTNNB1
Pubmed	20615868	Thyroid hormone receptor beta (TRbeta) and liver X receptor (LXR) regulate carbohydrate-response element-binding protein (ChREBP) expression in a tissue-selective manner.	Pubmed	0.004658	1	0.008008	0.08686	1	2	MLXIPL
Pubmed	19644051	Chronic hypoxia activates the Akt and beta-catenin pathways in human macrophages.	Pubmed	0.004658	1	0.008008	0.08686	1	2	CTNNB1
Pubmed	21659414	Renin is an angiotensin-independent profibrotic mediator: role in pulmonary fibrosis.	Pubmed	0.004658	1	0.008008	0.08686	1	2	AGT
Pubmed	26808130	Reduced E-Cadherin and Aberrant ?-Catenin Expression are Associated With Advanced Disease in Signet-Ring Cell Carcinomas.	Pubmed	0.004658	1	0.008008	0.08686	1	2	CTNNB1
Pubmed	21263445	The transcription factor PlagL2 activates Mpl transcription and signaling in hematopoietic progenitor and leukemia cells.	Pubmed	0.004658	1	0.008008	0.08686	1	2	MPL
Pubmed	23179239	Genetic association studies of ACE and PAI-1 genes in women with recurrent pregnancy loss: a systematic review and meta-analysis.	Pubmed	0.004658	1	0.008008	0.08686	1	2	ACE
Pubmed	34246281	WT1 and ACE mRNAs of blood extracellular vesicle as biomarkers of diabetic nephropathy.	Pubmed	0.004658	1	0.008008	0.08686	1	2	ACE
Pubmed	9462726	Cloning of the murine TROP2 gene: conservation of a PIP2-binding sequence in the cytoplasmic domain of TROP-2.	Pubmed	0.004658	1	0.008008	0.08686	1	2	TPM2
Pubmed	21576364	Quantity control of the ErbB3 receptor tyrosine kinase at the endoplasmic reticulum.	Pubmed	0.004658	1	0.008008	0.08686	1	2	ERBB3
Pubmed	16908522	Wnt/beta-catenin signaling is a normal physiological response to mechanical loading in bone.	Pubmed	0.004658	1	0.008008	0.08686	1	2	CTNNB1
Pubmed	33525359	Fatty Acids and a High-Fat Diet Induce Epithelial-Mesenchymal Transition by Activating TGF? and ?-Catenin in Liver Cells.	Pubmed	0.004658	1	0.008008	0.08686	1	2	CTNNB1
Pubmed	31114910	RAD51 and mitotic function of mus81 are essential for recovery from low-dose of camptothecin in the absence of the WRN exonuclease.	Pubmed	0.004658	1	0.008008	0.08686	1	2	RAD51
Pubmed	34165774	MPL overexpression induces a high level of mutant-CALR/MPL complex: a novel mechanism of ruxolitinib resistance in myeloproliferative neoplasms with CALR mutations.	Pubmed	0.004658	1	0.008008	0.08686	1	2	MPL
Pubmed	20963515	Hepatitis B virus-associated hepatocellular carcinoma from India: role of viral genotype and mutations in CTNNB1 (beta-catenin) and TP53 genes.	Pubmed	0.004658	1	0.008008	0.08686	1	2	CTNNB1
Pubmed	29654069	Mechanistic Investigations of Diarrhea Toxicity Induced by Anti-HER2/3 Combination Therapy.	Pubmed	0.004658	1	0.008008	0.08686	1	2	ERBB3
Pubmed	29654068	RAS-MAPK Reactivation Facilitates Acquired Resistance in	Pubmed	0.004658	1	0.008008	0.08686	1	2	FGFR1
Pubmed	27879202	Quantifying ?-catenin subcellular dynamics and cyclin D1 mRNA transcription during Wnt signaling in single living cells.	Pubmed	0.004658	1	0.008008	0.08686	1	2	CTNNB1
Pubmed	23458876	ACE I/D and MTHFR C677T polymorphisms are significantly associated with type 2 diabetes in Arab ethnicity: a meta-analysis.	Pubmed	0.004658	1	0.008008	0.08686	1	2	ACE
Pubmed	24503018	Nuclear translocation of FGFR1 and FGF2 in pancreatic stellate cells facilitates pancreatic cancer cell invasion.	Pubmed	0.004658	1	0.008008	0.08686	1	2	FGFR1
Pubmed	1567413	Cloning and characterization of a human angiotensin II type 1 receptor.	Pubmed	0.004658	1	0.008008	0.08686	1	2	AGT
Pubmed	23629968	EphA2 cleavage by MT1-MMP triggers single cancer cell invasion via homotypic cell repulsion.	Pubmed	0.004658	1	0.008008	0.08686	1	2	MMP14
Pubmed	9655934	Sequence analysis and expression of a novel mouse homolog of Escherichia coli recA gene.	Pubmed	0.004658	1	0.008008	0.08686	1	2	RAD51
Pubmed	11786412	Heparan sulfate proteoglycans as regulators of fibroblast growth factor-2 receptor binding in breast carcinomas.	Pubmed	0.004658	1	0.008008	0.08686	1	2	FGFR1
Pubmed	20855522	Ginsenoside-Rg1 induces angiogenesis via non-genomic crosstalk of glucocorticoid receptor and fibroblast growth factor receptor-1.	Pubmed	0.004658	1	0.008008	0.08686	1	2	FGFR1
Pubmed	28583303	Keap1 knockdown in melanocytes induces cell proliferation and survival via HO-1-associated ?-catenin signaling.	Pubmed	0.004658	1	0.008008	0.08686	1	2	CTNNB1
Pubmed	28965604	Zinc chelation decreases IFN-?-induced STAT1 upregulation and iNOS expression in RAW 264.7 macrophages.	Pubmed	0.004658	1	0.008008	0.08686	1	2	STAT1
Pubmed	24733393	The tetraspanin CD81 protein increases melanoma cell motility by up-regulating metalloproteinase MT1-MMP expression through the pro-oncogenic Akt-dependent Sp1 activation signaling pathways.	Pubmed	0.004658	1	0.008008	0.08686	1	2	MMP14
Pubmed	19225568	MMTV-Wnt1 and -DeltaN89beta-catenin induce canonical signaling in distinct progenitors and differentially activate Hedgehog signaling within mammary tumors.	Pubmed	0.004658	1	0.008008	0.08686	1	2	CTNNB1
Pubmed	11701467	Increased cholesterol efflux in apolipoprotein AI (ApoAI)-producing macrophages as a mechanism for reduced atherosclerosis in ApoAI((-/-)) mice.	Pubmed	0.004658	1	0.008008	0.08686	1	2	APOA1
Pubmed	20407013	Activation by tyrosine phosphorylation as a prerequisite for protein kinase C? to mediate epidermal growth factor receptor signaling to ERK.	Pubmed	0.004658	1	0.008008	0.08686	1	2	PRKCZ
Pubmed	29668674	The influences of the M2R-GIRK4-RGS6 dependent parasympathetic pathway on electrophysiological properties of the mouse heart.	Pubmed	0.004658	1	0.008008	0.08686	1	2	KCNJ5
Pubmed	25078885	The PAI-1 4G/5G and ACE I/D polymorphisms and risk of recurrent pregnancy loss: a case-control study.	Pubmed	0.004658	1	0.008008	0.08686	1	2	ACE
Pubmed	31092882	EGFR and HER3 expression in circulating tumor cells and tumor tissue from non-small cell lung cancer patients.	Pubmed	0.004658	1	0.008008	0.08686	1	2	ERBB3
Pubmed	11713475	Tcf4 can specifically recognize beta-catenin using alternative conformations.	Pubmed	0.004658	1	0.008008	0.08686	1	2	CTNNB1
Pubmed	10652206	Linkage between alpha(1) adrenergic receptor and the Jak/STAT signaling pathway in vascular smooth muscle cells.	Pubmed	0.004658	1	0.008008	0.08686	1	2	STAT1
Pubmed	22759396	A primary culture of distal convoluted tubules expressing functional thiazide-sensitive NaCl transport.	Pubmed	0.004658	1	0.008008	0.08686	1	2	AGT
Pubmed	24566537	Effect of angiotensin I-converting enzyme and ?-actinin-3 gene polymorphisms on sport performance.	Pubmed	0.004658	1	0.008008	0.08686	1	2	ACE
Pubmed	35361702	Synaptotagmins 1 and 7 Play Complementary Roles in Somatodendritic Dopamine Release.	Pubmed	0.004658	1	0.008008	0.08686	1	2	SYT1
Pubmed	11250978	Increased risk for ischaemic events is related to combined RAS polymorphism.	Pubmed	0.004658	1	0.008008	0.08686	1	2	ACE
Pubmed	12959980	The tyrosine phosphatase Shp-2 mediates intracellular signaling initiated by Ret mutants.	Pubmed	0.004658	1	0.008008	0.08686	1	2	PTPN11
Pubmed	18996085	GCN2 activation and eIF2alpha phosphorylation in the maturation of mouse oocytes.	Pubmed	0.004658	1	0.008008	0.08686	1	2	EIF2AK4
Pubmed	25304424	Lumican: a new inhibitor of matrix metalloproteinase-14 activity.	Pubmed	0.004658	1	0.008008	0.08686	1	2	MMP14
Pubmed	30082830	Epigenetic control of innate and adaptive immune memory.	Pubmed	0.004658	1	0.008008	0.08686	1	2	STAT1
Pubmed	23951062	Integrated genotypic analysis of hedgehog-related genes identifies subgroups of keratocystic odontogenic tumor with distinct clinicopathological features.	Pubmed	0.004658	1	0.008008	0.08686	1	2	SUFU
Pubmed	30478987	Active vitamin D regulates macrophage M1/M2 phenotypes via the STAT-1-TREM-1 pathway in diabetic nephropathy.	Pubmed	0.004658	1	0.008008	0.08686	1	2	STAT1
Pubmed	24407239	STAT1-mediated Bim expression promotes the apoptosis of retinal pericytes under high glucose conditions.	Pubmed	0.004658	1	0.008008	0.08686	1	2	STAT1
Pubmed	16534010	Important role of endogenous erythropoietin system in recruitment of endothelial progenitor cells in hypoxia-induced pulmonary hypertension in mice.	Pubmed	0.004658	1	0.008008	0.08686	1	2	EPOR
Pubmed	27483173	MTHFR and ACE Polymorphisms Do Not Increase Susceptibility to Migraine Neither Alone Nor in Combination.	Pubmed	0.004658	1	0.008008	0.08686	1	2	ACE
Pubmed	16061955	SR-BI-mediated selective lipid uptake segregates apoA-I and apoA-II catabolism.	Pubmed	0.004658	1	0.008008	0.08686	1	2	APOA1
Pubmed	15465040	Metabolism of vitamin D by human microsomal CYP2R1.	Pubmed	0.004658	1	0.008008	0.08686	1	2	CYP27A1
Pubmed	33909202	KDM4B Overexpression Promotes the Growth, Migration, and Invasion of Rheumatoid Arthritis Fibroblast-Like Synoviocytes by Activating STAT3 Pathway.	Pubmed	0.004658	1	0.008008	0.08686	1	2	KDM4B
Pubmed	12573451	Natural mutations of apolipoprotein A-I impairing activation of lecithin:cholesterol acyltransferase.	Pubmed	0.004658	1	0.008008	0.08686	1	2	APOA1
Pubmed	9738936	Direct association of presenilin-1 with beta-catenin.	Pubmed	0.004658	1	0.008008	0.08686	1	2	CTNNB1
Pubmed	24760982	Cav1.2 and Cav1.3 L-type calcium channels operate in a similar voltage range but show different coupling to Ca(2+)-dependent conductances in hippocampal neurons.	Pubmed	0.004658	1	0.008008	0.08686	1	2	CACNA1C
Pubmed	23023376	p62 binding to protein kinase C ? regulates tumor necrosis factor ?-induced apoptotic pathway in endothelial cells.	Pubmed	0.004658	1	0.008008	0.08686	1	2	PRKCZ
Pubmed	27221213	Polymorphisms of BDNF and CACNA1C are not associated with cognitive functioning in bipolar disorder or healthy controls.	Pubmed	0.004658	1	0.008008	0.08686	1	2	CACNA1C
Pubmed	18589597	[Association between indoor coal-burning pollutants associated with asthmatic susceptible genetic polymorphisms in childhood asthma].	Pubmed	0.004658	1	0.008008	0.08686	1	2	ACE
Pubmed	23990627	Requirement of TPO/c-mpl for IL-17A-induced granulopoiesis and megakaryopoiesis.	Pubmed	0.004658	1	0.008008	0.08686	1	2	MPL
Pubmed	9305883	Differential interaction of the human cholesteryl ester transfer protein with plasma high density lipoproteins (HDLs) from humans, control mice, and transgenic mice to human HDL apolipoproteins. Lack of lipid transfer inhibitory activity in transgenic mice expressing human apoA-I.	Pubmed	0.004658	1	0.008008	0.08686	1	2	APOA1
Pubmed	19781967	Molecular dynamics simulations of the conformational changes in signal transducers and activators of transcription, Stat1 and Stat3.	Pubmed	0.004658	1	0.008008	0.08686	1	2	STAT1
Pubmed	24361252	Distinct and combinatorial functions of Jmjd2b/Kdm4b and Jmjd2c/Kdm4c in mouse embryonic stem cell identity.	Pubmed	0.004658	1	0.008008	0.08686	1	2	KDM4B
Pubmed	32777973	rs10490924 surrounding	Pubmed	0.004658	1	0.008008	0.08686	1	2	HTRA1
Pubmed	25627090	Age-related macular degeneration phenotypes associated with mutually exclusive homozygous risk variants in CFH and HTRA1 genes.	Pubmed	0.004658	1	0.008008	0.08686	1	2	HTRA1
Pubmed	20371314	Phospholemman modulates the gating of cardiac L-type calcium channels.	Pubmed	0.004658	1	0.008008	0.08686	1	2	CACNA1C
Pubmed	17347409	Studies of c-Mpl function distinguish the replication of hematopoietic stem cells from the expansion of differentiating clones.	Pubmed	0.004658	1	0.008008	0.08686	1	2	MPL
Pubmed	35035697	RNF128 suppresses the malignancy of colorectal cancer cells via inhibition of Wnt/?-catenin signaling.	Pubmed	0.004658	1	0.008008	0.08686	1	2	CTNNB1
Pubmed	36828547	Antagonism between Prdm16 and Smad4 specifies the trajectory and progression of pancreatic cancer.	Pubmed	0.004658	1	0.008008	0.08686	1	2	PRDM16
Pubmed	29898915	P1 promoter-driven HNF4? isoforms are specifically repressed by ?-catenin signaling in colorectal cancer cells.	Pubmed	0.004658	1	0.008008	0.08686	1	2	CTNNB1
Pubmed	18445773	Direct interaction of tumor suppressor CEACAM1 with beta catenin: identification of key residues in the long cytoplasmic domain.	Pubmed	0.004658	1	0.008008	0.08686	1	2	CTNNB1
Pubmed	36361678	PTEN Loss Enhances Error-Prone DSB Processing and Tumor Cell Radiosensitivity by Suppressing RAD51 Expression and Homologous Recombination.	Pubmed	0.004658	1	0.008008	0.08686	1	2	RAD51
Pubmed	21216955	Deletion of the distal C terminus of CaV1.2 channels leads to loss of beta-adrenergic regulation and heart failure in vivo.	Pubmed	0.004658	1	0.008008	0.08686	1	2	CACNA1C
Pubmed	25029906	Prognostic impact of TAZ and ?-catenin expression in adenocarcinoma of the esophagogastric junction.	Pubmed	0.004658	1	0.008008	0.08686	1	2	CTNNB1
Pubmed	21890648	Cooperation between both Wnt/{beta}-catenin and PTEN/PI3K/Akt signaling promotes primitive hematopoietic stem cell self-renewal and expansion.	Pubmed	0.004658	1	0.008008	0.08686	1	2	CTNNB1
Pubmed	20361929	AMP-activated protein kinase (AMPK) cross-talks with canonical Wnt signaling via phosphorylation of beta-catenin at Ser 552.	Pubmed	0.004658	1	0.008008	0.08686	1	2	CTNNB1
Pubmed	18923003	FGFR3 promotes synchondrosis closure and fusion of ossification centers through the MAPK pathway.	Pubmed	0.004658	1	0.008008	0.08686	1	2	STAT1
Pubmed	21179427	CyclinD1 protein expressed in pterygia is associated with ?-catenin protein localization.	Pubmed	0.004658	1	0.008008	0.08686	1	2	CTNNB1
Pubmed	34285710	Angiotensin II Induces Differentiation of Human Neuroblastoma Cells by Increasing MAP2 and ROS Levels.	Pubmed	0.004658	1	0.008008	0.08686	1	2	AGT
Pubmed	24674449	A replication study of GWAS findings in migraine identifies association in a Swedish case-control sample.	Pubmed	0.004658	1	0.008008	0.08686	1	2	PRDM16
Pubmed	29338072	Targeting HER2 in colorectal cancer: The landscape of amplification and short variant mutations in ERBB2 and ERBB3.	Pubmed	0.004658	1	0.008008	0.08686	1	2	ERBB3
Pubmed	31645439	Synergistic mutations in soluble guanylyl cyclase (sGC) reveal a key role for interfacial regions in the sGC activation mechanism.	Pubmed	0.004658	1	0.008008	0.08686	1	2	GUCY1A1
Pubmed	17982475	Functional coupling of angiotensin II type 1 receptor with insulin resistance of energy substrate uptakes in immortalized cardiomyocytes (HL-1 cells).	Pubmed	0.004658	1	0.008008	0.08686	1	2	AGT
Pubmed	32679544	Salvia miltiorrhiza-Derived Sal-miR-58 Induces Autophagy and Attenuates Inflammation in Vascular Smooth Muscle Cells.	Pubmed	0.004658	1	0.008008	0.08686	1	2	NEDD4L
Pubmed	23096223	High serum apolipoprotein E determines hypertriglyceridemic dyslipidemias, coronary disease and apoA-I dysfunctionality.	Pubmed	0.004658	1	0.008008	0.08686	1	2	APOA1
Pubmed	1315677	Two FGF receptor genes are differentially expressed in epithelial and mesenchymal tissues during limb formation and organogenesis in the mouse.	Pubmed	0.004658	1	0.008008	0.08686	1	2	FGFR1
Pubmed	29255180	Contribution of germline deleterious variants in the RAD51 paralogs to breast and ovarian cancers.	Pubmed	0.004658	1	0.008008	0.08686	1	2	RAD51
Pubmed	33214683	HOX genes promote cell proliferation and are potential therapeutic targets in adrenocortical tumours.	Pubmed	0.004658	1	0.008008	0.08686	1	2	CTNNB1
Pubmed	18950677	Growth hormone (GH1) gene variation and the growth hormone receptor (GHR) exon 3 deletion polymorphism in a West-African population.	Pubmed	0.004658	1	0.008008	0.08686	1	2	GHR
Pubmed	23857771	CEP120 interacts with CPAP and positively regulates centriole elongation.	Pubmed	0.004658	1	0.008008	0.08686	1	2	CEP120
Pubmed	29255171	ERBB3 and NGFR mark a distinct skeletal muscle progenitor cell in human development and hPSCs.	Pubmed	0.004658	1	0.008008	0.08686	1	2	ERBB3
Pubmed	21792199	Targeting ErbB3-mediated stromal-epithelial interactions in pancreatic ductal adenocarcinoma.	Pubmed	0.004658	1	0.008008	0.08686	1	2	ERBB3
Pubmed	20348925	T helper type 1 and 17 cells determine efficacy of interferon-beta in multiple sclerosis and experimental encephalomyelitis.	Pubmed	0.004658	1	0.008008	0.08686	1	2	STAT1
Pubmed	7559603	Syp associates with gp130 and Janus kinase 2 in response to interleukin-11 in 3T3-L1 mouse preadipocytes.	Pubmed	0.004658	1	0.008008	0.08686	1	2	PTPN11
Pubmed	30273559	Epithelial RNase H2 Maintains Genome Integrity and Prevents Intestinal Tumorigenesis in Mice.	Pubmed	0.004658	1	0.008008	0.08686	1	2	RNASEH2B
Pubmed	29137913	Neutrophil CD16b crosslinking induces lipid raft-mediated activation of SHP-2 and affects cytokine expression and retarded neutrophil apoptosis.	Pubmed	0.004658	1	0.008008	0.08686	1	2	PTPN11
Pubmed	25691624	Cys18-Cys137 disulfide bond in mouse angiotensinogen does not affect AngII-dependent functions in vivo.	Pubmed	0.004658	1	0.008008	0.08686	1	2	AGT
Pubmed	25015352	Evidence for the Involvement of MMP14 in MMP2 Processing and Recruitment in Exosomes of Corneal Fibroblasts.	Pubmed	0.004658	1	0.008008	0.08686	1	2	MMP14
Pubmed	9799844	The mouse tight skin (Tsk) phenotype is not dependent on the presence of mature T and B lymphocytes.	Pubmed	0.004658	1	0.008008	0.08686	1	2	FBN1
Pubmed	9799839	The original shaker-with-syndactylism mutation (sy) is a contiguous gene deletion syndrome.	Pubmed	0.004658	1	0.008008	0.08686	1	2	FBN2
Pubmed	22544701	MT1-MMP plays a critical role in hematopoiesis by regulating HIF-mediated chemokine/cytokine gene transcription within niche cells.	Pubmed	0.004658	1	0.008008	0.08686	1	2	MMP14
Pubmed	18852121	EBP1, an ErbB3-binding protein, is decreased in prostate cancer and implicated in hormone resistance.	Pubmed	0.004658	1	0.008008	0.08686	1	2	ERBB3
Pubmed	8557685	Rad, a novel Ras-related GTPase, interacts with skeletal muscle beta-tropomyosin.	Pubmed	0.004658	1	0.008008	0.08686	1	2	TPM2
Pubmed	23603420	Polymorphisms of angiotensin converting enzyme and nitric oxide synthase 3 genes as risk factors of high-altitude pulmonary edema: a case-control study and meta-analysis.	Pubmed	0.004658	1	0.008008	0.08686	1	2	ACE
Pubmed	19622585	HER family receptor abnormalities in lung cancer brain metastases and corresponding primary tumors.	Pubmed	0.004658	1	0.008008	0.08686	1	2	ERBB3
Pubmed	22147663	Gene polymorphisms of angiotensin-converting enzyme and angiotensin II type 1 receptor among chronic kidney disease patients in a Chinese population.	Pubmed	0.004658	1	0.008008	0.08686	1	2	ACE
Pubmed	25534855	HuR represses Wnt/?-catenin-mediated transcriptional activity by promoting cytoplasmic localization of ?-catenin.	Pubmed	0.004658	1	0.008008	0.08686	1	2	CTNNB1
Pubmed	25534856	The histone demethylase KDM4B interacts with MyoD to regulate myogenic differentiation in C2C12 myoblast cells.	Pubmed	0.004658	1	0.008008	0.08686	1	2	KDM4B
Pubmed	25534858	Exacerbation of acute kidney injury by bone marrow stromal cells from rats with persistent renin-angiotensin system activation.	Pubmed	0.004658	1	0.008008	0.08686	1	2	AGT
Pubmed	31704366	Intratumoral heterogeneity and loss of ARID1A expression in gastric cancer correlates with increased PD-L1 expression in Western patients.	Pubmed	0.004658	1	0.008008	0.08686	1	2	ARID1A
Pubmed	21769819	Association of angiotensin-converting enzyme, methylene tetrahydrofolate reductase and paraoxonase gene polymorphism and coronary artery disease in an Indian population.	Pubmed	0.004658	1	0.008008	0.08686	1	2	ACE
Pubmed	25753674	Involvement of ATM in homologous recombination after end resection and RAD51 nucleofilament formation.	Pubmed	0.004658	1	0.008008	0.08686	1	2	RAD51
Pubmed	20112731	[Expressions of E-cadherin and beta-catenin in LNCaP and ARCaP cell lines and their significance].	Pubmed	0.004658	1	0.008008	0.08686	1	2	CTNNB1
Pubmed	16051888	Thrombopoietin gene transfer-mediated enhancement of angiogenic responses to acute ischemia.	Pubmed	0.004658	1	0.008008	0.08686	1	2	MPL
Pubmed	26994915	Apolipoprotein A-I and Paraoxonase-1 Are Potential Blood Biomarkers for Ischemic Stroke Diagnosis.	Pubmed	0.004658	1	0.008008	0.08686	1	2	APOA1
Pubmed	19033536	PKC-dependent stimulation of the human MCT1 promoter involves transcription factor AP2.	Pubmed	0.004658	1	0.008008	0.08686	1	2	PRKCZ
Pubmed	18024289	[Association of angiotensin I-converting enzyme gene polymorphism with ACE and PAI-1 levels in Guangdong Chinese Han patients with essential hypertension].	Pubmed	0.004658	1	0.008008	0.08686	1	2	ACE
Pubmed	17179069	Type IV procollagen missense mutations associated with defects of the eye, vascular stability, the brain, kidney function and embryonic or postnatal viability in the mouse, Mus musculus: an extension of the Col4a1 allelic series and the identification of the first two Col4a2 mutant alleles.	Pubmed	0.004658	1	0.008008	0.08686	1	2	COL4A1
Pubmed	22673519	Leucine-rich repeat, immunoglobulin-like and transmembrane domain 3 (LRIT3) is a modulator of FGFR1.	Pubmed	0.004658	1	0.008008	0.08686	1	2	FGFR1
Pubmed	20832538	Signal transducer and activator of transcription 1 and matrix metalloproteinase 3 genetic expression and clinical significance on urothelial tumors after renal transplantation.	Pubmed	0.004658	1	0.008008	0.08686	1	2	STAT1
Pubmed	31689868	The genetic variants in calcium signaling related genes influence anti-tuberculosis drug induced liver injury: A prospective study.	Pubmed	0.004658	1	0.008008	0.08686	1	2	TGFB2
Pubmed	14743603	[Polymorphism of the gene of angiotensin-converting enzyme and apolipoprotein E gene in long-livers of Novosibirsk city].	Pubmed	0.004658	1	0.008008	0.08686	1	2	ACE
Pubmed	21943709	Cell type and gender-dependent differential regulation of the p202 and Aim2 proteins: implications for the regulation of innate immune responses in SLE.	Pubmed	0.004658	1	0.008008	0.08686	1	2	STAT1
Pubmed	20626347	Inhibition of GSK3beta enhances both adhesive and signalling activities of beta-catenin in mouse embryonic stem cells.	Pubmed	0.004658	1	0.008008	0.08686	1	2	CTNNB1
Pubmed	28049825	Tbx20 controls the expression of the KCNH2 gene and of hERG channels.	Pubmed	0.004658	1	0.008008	0.08686	1	2	TBX20
Pubmed	29807999	RPA and RAD51: fork reversal, fork protection, and genome stability.	Pubmed	0.004658	1	0.008008	0.08686	1	2	RAD51
Pubmed	17786270	In vitro evidence of the role of hemoglobin during vasospasm on the modifications of the expression of PKCalpha and zeta.	Pubmed	0.004658	1	0.008008	0.08686	1	2	PRKCZ
Pubmed	16702225	Sequence specificity of SHP-1 and SHP-2 Src homology 2 domains. Critical roles of residues beyond the pY+3 position.	Pubmed	0.004658	1	0.008008	0.08686	1	2	PTPN11
Pubmed	8757136	Functional interaction of beta-catenin with the transcription factor LEF-1.	Pubmed	0.004658	1	0.008008	0.08686	1	2	CTNNB1
Pubmed	32277654	MicroRNA-205 targets HER3 and suppresses the growth, chemosensitivity and metastasis of human nasopharyngeal carcinoma cells.	Pubmed	0.004658	1	0.008008	0.08686	1	2	ERBB3
Pubmed	27085088	Activation of GCN2 kinase by ribosome stalling links translation elongation with translation initiation.	Pubmed	0.004658	1	0.008008	0.08686	1	2	EIF2AK4
Pubmed	19070519	Differential up-regulation of erythropoietin and its receptor in benign and malignant prostatic tissue.	Pubmed	0.004658	1	0.008008	0.08686	1	2	EPOR
Pubmed	15870077	Jumonji regulates cardiomyocyte proliferation via interaction with retinoblastoma protein.	Pubmed	0.004658	1	0.008008	0.08686	1	2	JARID2
Pubmed	34493171	Prognostic significance of EZH2 and ARID1A expression in urothelial carcinoma: an immunohistochemical study.	Pubmed	0.004658	1	0.008008	0.08686	1	2	ARID1A
Pubmed	28568893	TGF-? signaling directly regulates transcription and functional expression of the electrogenic sodium bicarbonate cotransporter 1, NBCe1 (SLC4A4), via Smad4 in mouse astrocytes.	Pubmed	0.004658	1	0.008008	0.08686	1	2	TGFB2
Pubmed	29268818	miR-188 Inhibits Glioma Cell Proliferation and Cell Cycle Progression Through Targeting ?-Catenin.	Pubmed	0.004658	1	0.008008	0.08686	1	2	CTNNB1
Pubmed	26774166	Proinflammatory gene expression in patients undergoing mitral valve surgery and maze ablation for atrial fibrillation.	Pubmed	0.004658	1	0.008008	0.08686	1	2	STAT1
Pubmed	31653831	Dietary tryptophan links encephalogenicity of autoreactive T cells with gut microbial ecology.	Pubmed	0.004658	1	0.008008	0.08686	1	2	EIF2AK4
Pubmed	20303298	Interferon-gamma regulates intestinal epithelial homeostasis through converging beta-catenin signaling pathways.	Pubmed	0.004658	1	0.008008	0.08686	1	2	CTNNB1
Pubmed	30015931	Elevated HTRA1 and HTRA4 in severe preeclampsia and their roles in trophoblast functions.	Pubmed	0.004658	1	0.008008	0.08686	1	2	HTRA1
Pubmed	18720004	Mutational analysis of WTX gene in Wnt/ beta-catenin pathway in gastric, colorectal, and hepatocellular carcinomas.	Pubmed	0.004658	1	0.008008	0.08686	1	2	CTNNB1
Pubmed	4066713	Behavior of human apolipoprotein E in aqueous solutions and at interfaces.	Pubmed	0.004658	1	0.008008	0.08686	1	2	APOC3
Pubmed	12084722	Naturally occurring mutations in the largest extracellular loops of ABCA1 can disrupt its direct interaction with apolipoprotein A-I.	Pubmed	0.004658	1	0.008008	0.08686	1	2	APOA1
Pubmed	10737763	Impaired endochondral ossification and angiogenesis in mice deficient in membrane-type matrix metalloproteinase I.	Pubmed	0.004658	1	0.008008	0.08686	1	2	MMP14
Pubmed	12525458	Expression of erythropoietin and erythropoietin receptor in peritoneal endometriosis.	Pubmed	0.004658	1	0.008008	0.08686	1	2	EPOR
Pubmed	10446266	Inhibition of transforming growth factor-beta type II receptor signaling accelerates tooth formation in mouse first branchial arch explants.	Pubmed	0.004658	1	0.008008	0.08686	1	2	TGFB2
Pubmed	24986442	Protein malnutrition alters spleen cell proliferation and IL-2 and IL-10 production by affecting the STAT-1 and STAT-3 balance.	Pubmed	0.004658	1	0.008008	0.08686	1	2	STAT1
Pubmed	20014384	Deletion of the L-type calcium channel Ca(V) 1.3 but not Ca(V) 1.2 results in a diminished sAHP in mouse CA1 pyramidal neurons.	Pubmed	0.004658	1	0.008008	0.08686	1	2	CACNA1C
Pubmed	18829456	Unchanged beta-adrenergic stimulation of cardiac L-type calcium channels in Ca v 1.2 phosphorylation site S1928A mutant mice.	Pubmed	0.004658	1	0.008008	0.08686	1	2	CACNA1C
Pubmed	20421239	Senescence-related truncation and multimerization of apolipoprotein A-I in high-density lipoprotein with an elevated level of advanced glycated end products and cholesteryl ester transfer activity.	Pubmed	0.004658	1	0.008008	0.08686	1	2	APOA1
Pubmed	18829466	Nuclear protein tyrosine phosphatase Shp-2 is one important negative regulator of nuclear export of telomerase reverse transcriptase.	Pubmed	0.004658	1	0.008008	0.08686	1	2	PTPN11
Pubmed	27910864	Renin-angiotensin-aldosterone system gene polymorphisms in gestational hypertension and preeclampsia: A case-control gene-association study.	Pubmed	0.004658	1	0.008008	0.08686	1	2	AGT
Pubmed	11939410	Involvement of claudin-1 in the beta-catenin/Tcf signaling pathway and its frequent upregulation in human colorectal cancers.	Pubmed	0.004658	1	0.008008	0.08686	1	2	CTNNB1
Pubmed	22034877	Abnormalities of the Wnt/?-catenin signalling pathway induce tumour progression in sporadic desmoid tumours: correlation between ?-catenin widespread nuclear expression and VEGF overexpression.	Pubmed	0.004658	1	0.008008	0.08686	1	2	CTNNB1
Pubmed	17507998	Demonstration of MPLW515K, but not JAK2V617F, in in vitro expanded CD4+ T lymphocytes.	Pubmed	0.004658	1	0.008008	0.08686	1	2	MPL
Pubmed	22262398	Loss of gene function as a consequence of human papillomavirus DNA integration.	Pubmed	0.004658	1	0.008008	0.08686	1	2	CASZ1
Pubmed	15583824	Distinct expression patterns of alpha1 (IV) and alpha5 (IV) collagen chains in cylindroma and malignant cylindroma.	Pubmed	0.004658	1	0.008008	0.08686	1	2	COL4A1
Pubmed	10446176	Urokinase induces activation and formation of Stat4 and Stat1-Stat2 complexes in human vascular smooth muscle cells.	Pubmed	0.004658	1	0.008008	0.08686	1	2	STAT1
Pubmed	27038607	Limited independent prognostic value of MMP-14 and MMP-2 expression in ovarian cancer.	Pubmed	0.004658	1	0.008008	0.08686	1	2	MMP14
Pubmed	14995067	Modulation of human c-mpl gene expression by thrombopoietin through protein kinase C.	Pubmed	0.004658	1	0.008008	0.08686	1	2	MPL
Pubmed	18362109	Genotype-phenotype correlations for exudative age-related macular degeneration associated with homozygous HTRA1 and CFH genotypes.	Pubmed	0.004658	1	0.008008	0.08686	1	2	HTRA1
Pubmed	11844598	Expression of membrane-type-1-matrix metalloproteinase and metalloproteinase-2 in nonsmall cell lung carcinomas.	Pubmed	0.004658	1	0.008008	0.08686	1	2	MMP14
Pubmed	29374078	Locus-Specific Reversible DNA Methylation Regulates Transient IL-10 Expression in Th1 Cells.	Pubmed	0.004658	1	0.008008	0.08686	1	2	STAT1
Pubmed	20185763	A novel effect of growth hormone on macrophage modulates macrophage-dependent adipocyte differentiation.	Pubmed	0.004658	1	0.008008	0.08686	1	2	GHR
Pubmed	28348148	Inhibition of WNT signaling in the bone marrow niche prevents the development of MDS in the Apc(del/+) MDS mouse model.	Pubmed	0.004658	1	0.008008	0.08686	1	2	CTNNB1
Pubmed	34192300	Placental HTRA1 cleaves ?1-antitrypsin to generate a NET-inhibitory peptide.	Pubmed	0.004658	1	0.008008	0.08686	1	2	HTRA1
Pubmed	12045259	CD19-dependent B lymphocyte signaling thresholds influence skin fibrosis and autoimmunity in the tight-skin mouse.	Pubmed	0.004658	1	0.008008	0.08686	1	2	FBN1
Pubmed	16775250	The Sycp1-Cre transgenic mouse and male germ cell inhibition of NF-kappa b.	Pubmed	0.004658	1	0.008008	0.08686	1	2	EPOR
Pubmed	15162166	Neuregulin 1-erbB signaling and the molecular/cellular basis of schizophrenia.	Pubmed	0.004658	1	0.008008	0.08686	1	2	ERBB3
Pubmed	19505457	Emodin enhances gefitinib-induced cytotoxicity via Rad51 downregulation and ERK1/2 inactivation.	Pubmed	0.004658	1	0.008008	0.08686	1	2	RAD51
Pubmed	12070037	Band 3 is an anchor protein and a target for SHP-2 tyrosine phosphatase in human erythrocytes.	Pubmed	0.004658	1	0.008008	0.08686	1	2	PTPN11
Pubmed	28870805	RAI3 knockdown promotes adipogenic differentiation of human adipose-derived stem cells by decreasing ?-catenin levels.	Pubmed	0.004658	1	0.008008	0.08686	1	2	CTNNB1
Pubmed	15221004	MUC1 overexpression results in mammary gland tumorigenesis and prolonged alveolar differentiation.	Pubmed	0.004658	1	0.008008	0.08686	1	2	CTNNB1
Pubmed	19688696	CCM2 and CCM3 proteins contribute to vasculogenesis and angiogenesis in human placenta.	Pubmed	0.004658	1	0.008008	0.08686	1	2	CCM2
Pubmed	28348105	Nuclear ?-catenin mediates the DNA damage response via ?-catenin and nuclear actin.	Pubmed	0.004658	1	0.008008	0.08686	1	2	CTNNB1
Pubmed	20940247	Deregulation of LOXL1 and HTRA1 gene expression in endometriosis.	Pubmed	0.004658	1	0.008008	0.08686	1	2	HTRA1
Pubmed	35962322	CTNNB1 mutations, TERT polymorphism and CD8+ cell densities in resected hepatocellular carcinoma are associated with longer time to recurrence.	Pubmed	0.004658	1	0.008008	0.08686	1	2	CTNNB1
Pubmed	15980432	Molecular mechanism for divergent regulation of Cav1.2 Ca2+ channels by calmodulin and Ca2+-binding protein-1.	Pubmed	0.004658	1	0.008008	0.08686	1	2	CACNA1C
Pubmed	20942845	Phosphatidylinositol 3-kinase-? up-regulates L-type Ca2+ currents and increases vascular contractility in a mouse model of type 1 diabetes.	Pubmed	0.004658	1	0.008008	0.08686	1	2	CACNA1C
Pubmed	28774960	Endoplasmic reticulum oxidase 1? is critical for collagen secretion from and membrane type 1-matrix metalloproteinase levels in hepatic stellate cells.	Pubmed	0.004658	1	0.008008	0.08686	1	2	MMP14
Pubmed	26739894	Muc1 enhances the ?-catenin protective pathway during ischemia-reperfusion injury.	Pubmed	0.004658	1	0.008008	0.08686	1	2	CTNNB1
Pubmed	35470850	Downregulating HK2 inhibits proliferation of endometrial stromal cells through a noncanonical pathway involving phosphorylation of signal transducer and activator of transcription 1 in endometriosis.	Pubmed	0.004658	1	0.008008	0.08686	1	2	STAT1
Pubmed	20134102	Genetic risk factors and the anti-atherosclerotic effect of pioglitazone on carotid atherosclerosis of subjects with type 2 diabetes--a retrospective study.	Pubmed	0.004658	1	0.008008	0.08686	1	2	ACE
Pubmed	35250987	and	Pubmed	0.004658	1	0.008008	0.08686	1	2	ACE
Pubmed	27401245	c-Myc Alteration Determines the Therapeutic Response to FGFR Inhibitors.	Pubmed	0.004658	1	0.008008	0.08686	1	2	FGFR1
Pubmed	28747358	Urinary renin-angiotensin markers in polycystic kidney disease.	Pubmed	0.004658	1	0.008008	0.08686	1	2	AGT
Pubmed	35260304	Type 1 diabetes is associated with significant changes of ACE and ACE2 expression in peripheral blood mononuclear cells.	Pubmed	0.004658	1	0.008008	0.08686	1	2	ACE
Pubmed	17530370	ApoB C7623T polymorphism predicts risk for steroid-induced osteonecrosis of the femoral head after renal transplantation.	Pubmed	0.004658	1	0.008008	0.08686	1	2	APOA1
Pubmed	22323644	Expression of heme oxygenase-1 in thick ascending loop of henle attenuates angiotensin II-dependent hypertension.	Pubmed	0.004658	1	0.008008	0.08686	1	2	AGT
Pubmed	24866770	SIRT2 interacts with ?-catenin to inhibit Wnt signaling output in response to radiation-induced stress.	Pubmed	0.004658	1	0.008008	0.08686	1	2	CTNNB1
Pubmed	31903133	A tumor suppressor enhancing module orchestrated by GATA4 denotes a therapeutic opportunity for GATA4 deficient HCC patients.	Pubmed	0.004658	1	0.008008	0.08686	1	2	CTNNB1
Pubmed	30811985	An Electrostatic Energy Barrier for SNARE-Dependent Spontaneous and Evoked Synaptic Transmission.	Pubmed	0.004658	1	0.008008	0.08686	1	2	SYT1
Pubmed	30389848	Transcriptional response to Wnt activation regulates the regenerative capacity of the mammalian cochlea.	Pubmed	0.004658	1	0.008008	0.08686	1	2	CTNNB1
Pubmed	12045208	The 'just-right' signaling model: APC somatic mutations are selected based on a specific level of activation of the beta-catenin signaling cascade.	Pubmed	0.004658	1	0.008008	0.08686	1	2	CTNNB1
Pubmed	24081905	AKT3 controls mitochondrial biogenesis and autophagy via regulation of the major nuclear export protein CRM-1.	Pubmed	0.004658	1	0.008008	0.08686	1	2	AKT3
Pubmed	21884940	Global proteomic assessment of the classical protein-tyrosine phosphatome and "Redoxome".	Pubmed	0.004658	1	0.008008	0.08686	1	2	PTPN11
Pubmed	30473539	TIMP-1 inhibits proliferation and osteogenic differentiation of hBMSCs through Wnt/?-catenin signaling.	Pubmed	0.004658	1	0.008008	0.08686	1	2	CTNNB1
Pubmed	9651324	Enhanced cholesterol efflux by tyrosyl radical-oxidized high density lipoprotein is mediated by apolipoprotein AI-AII heterodimers.	Pubmed	0.004658	1	0.008008	0.08686	1	2	APOA1
Pubmed	21676128	The CACNA1C and ANK3 risk alleles impact on affective personality traits and startle reactivity but not on cognition or gating in healthy males.	Pubmed	0.004658	1	0.008008	0.08686	1	2	CACNA1C
Pubmed	19006025	Gene polymorphisms and antigen levels of matrix metalloproteinase-1 in type 2 diabetes mellitus coexisting with coronary heart disease.	Pubmed	0.004658	1	0.008008	0.08686	1	2	MMP14
Pubmed	21894439	Expression patterns of the tumor suppressor PDCD4 and correlation with ?-catenin expression in gastric cancers.	Pubmed	0.004658	1	0.008008	0.08686	1	2	CTNNB1
Pubmed	12202492	ABCA1 and scavenger receptor class B, type I, are modulators of reverse sterol transport at an in vitro blood-brain barrier constituted of porcine brain capillary endothelial cells.	Pubmed	0.004658	1	0.008008	0.08686	1	2	APOA1
Pubmed	23202128	Integrated genomic analyses identify ARID1A and ARID1B alterations in the childhood cancer neuroblastoma.	Pubmed	0.004658	1	0.008008	0.08686	1	2	ARID1A
Pubmed	14718544	Membrane-type 1 matrix metalloproteinase cytoplasmic tail-binding protein-1 is a new member of the Cupin superfamily. A possible multifunctional protein acting as an invasion suppressor down-regulated in tumors.	Pubmed	0.004658	1	0.008008	0.08686	1	2	MMP14
Pubmed	14718541	MOCA induces membrane spreading by activating Rac1.	Pubmed	0.004658	1	0.008008	0.08686	1	2	DOCK3
Pubmed	12177051	A novel protein-protein interaction between a G protein-coupled receptor and the phosphatase SHP-2 is involved in bradykinin-induced inhibition of cell proliferation.	Pubmed	0.004658	1	0.008008	0.08686	1	2	PTPN11
Pubmed	21928230	Podocyte Wnt/߭catenin pathway is activated by integrin-linked kinase in clinical and experimental focal segmental glomerulosclerosis.	Pubmed	0.004658	1	0.008008	0.08686	1	2	CTNNB1
Pubmed	20364300	Association of ACE and FACTOR VII gene variability with the risk of coronary heart disease in north Indian population.	Pubmed	0.004658	1	0.008008	0.08686	1	2	ACE
Pubmed	14718538	Scavenger receptor class B type I-mediated cholesteryl ester-selective uptake and efflux of unesterified cholesterol. Influence of high density lipoprotein size and structure.	Pubmed	0.004658	1	0.008008	0.08686	1	2	APOA1
Pubmed	17434545	An angiotensin II receptor blocker increases sexual behavior in type 2 diabetic mice.	Pubmed	0.004658	1	0.008008	0.08686	1	2	AGT
Pubmed	16488995	Dominant-stable beta-catenin expression causes cell fate alterations and Wnt signaling antagonist expression in a murine granulosa cell tumor model.	Pubmed	0.004658	1	0.008008	0.08686	1	2	CTNNB1
Pubmed	33925539	DNA Methylation of the Angiotensinogen Gene,	Pubmed	0.004658	1	0.008008	0.08686	1	2	ACE
Pubmed	23456478	Apolipoprotein A-I Helsinki promotes intracellular acyl-CoA cholesterol acyltransferase (ACAT) protein accumulation.	Pubmed	0.004658	1	0.008008	0.08686	1	2	APOA1
Pubmed	25726184	HtrA1 may regulate the osteogenic differentiation of human periodontal ligament cells by TGF-?1.	Pubmed	0.004658	1	0.008008	0.08686	1	2	HTRA1
Pubmed	25041379	Region-specific dysregulation of glycogen synthase kinase-3? and ?-catenin in the postmortem brains of subjects with bipolar disorder and schizophrenia.	Pubmed	0.004658	1	0.008008	0.08686	1	2	CTNNB1
Pubmed	34021034	RNA helicase DDX5 enables STAT1 mRNA translation and interferon signalling in hepatitis B virus replicating hepatocytes.	Pubmed	0.004658	1	0.008008	0.08686	1	2	STAT1
Pubmed	27097116	Modeling a human hepatocellular carcinoma subset in mice through coexpression of met and point-mutant ?-catenin.	Pubmed	0.004658	1	0.008008	0.08686	1	2	CTNNB1
Pubmed	27741515	Compound genetically engineered mouse models of cancer reveal dual targeting of ALK1 and endoglin as a synergistic opportunity to impinge on angiogenic TGF-? signaling.	Pubmed	0.004658	1	0.008008	0.08686	1	2	ACVRL1
Pubmed	22396542	Goodpasture antigen-binding protein/ceramide transporter binds to human serum amyloid P-component and is present in brain amyloid plaques.	Pubmed	0.004658	1	0.008008	0.08686	1	2	CERT1
Pubmed	19833882	Carbohydrate-responsive element-binding protein (ChREBP) is a negative regulator of ARNT/HIF-1beta gene expression in pancreatic islet beta-cells.	Pubmed	0.004658	1	0.008008	0.08686	1	2	MLXIPL
Pubmed	18974064	Genetic variants of BLM interact with RAD51 to increase breast cancer susceptibility.	Pubmed	0.004658	1	0.008008	0.08686	1	2	RAD51
Pubmed	22115042	MOCA is an integrator of the neuronal death signals that are activated by familial Alzheimer's disease-related mutants of amyloid ? precursor protein and presenilins.	Pubmed	0.004658	1	0.008008	0.08686	1	2	DOCK3
Pubmed	35589562	PD-1 Suppresses the Osteogenic and Odontogenic Differentiation of Stem Cells from Dental Apical Papilla via Targeting SHP2/NF-?B Axis.	Pubmed	0.004658	1	0.008008	0.08686	1	2	PTPN11
Pubmed	24091439	Differential proteomic analysis of caveolin-1 KO cells reveals Sh2b3 and Clec12b as novel interaction partners of caveolin-1 and Capns1 as a potential mediator of caveolin-1-induced apoptosis.	Pubmed	0.004658	1	0.008008	0.08686	1	2	SH2B3
Pubmed	17121828	An antisense transcript induced by Wnt/beta-catenin signaling decreases E2F4.	Pubmed	0.004658	1	0.008008	0.08686	1	2	CTNNB1
Pubmed	34743202	The regulation of CPNE1 ubiquitination by the NEDD4L is involved in the pathogenesis of non-small cell lung cancer.	Pubmed	0.004658	1	0.008008	0.08686	1	2	NEDD4L
Pubmed	22695028	Genetic influences on right ventricular systolic pressure (RVSP) in chronic obstructive pulmonary disease (COPD).	Pubmed	0.004658	1	0.008008	0.08686	1	2	ACE
Pubmed	35720342	Sandfly Fever Viruses Attenuate the Type I Interferon Response by Targeting the Phosphorylation of JAK-STAT Components.	Pubmed	0.004658	1	0.008008	0.08686	1	2	STAT1
Pubmed	37029374	PKC-? mediated reduction of the extracellular vesicles-associated TGF-?1 overcomes radiotherapy resistance in breast cancer.	Pubmed	0.004658	1	0.008008	0.08686	1	2	PRKCZ
Pubmed	26617336	Inhibition of SHP2-mediated dephosphorylation of Ras suppresses oncogenesis.	Pubmed	0.004658	1	0.008008	0.08686	1	2	PTPN11
Pubmed	30642872	Targeted deletion of fibrillin-1 in the mouse eye results in ectopia lentis and other ocular phenotypes associated with Marfan syndrome.	Pubmed	0.004658	1	0.008008	0.08686	1	2	FBN1
Pubmed	23826352	Effect of apoA-I Mutations in the Capacity of Reconstituted HDL to Promote ABCG1-Mediated Cholesterol Efflux.	Pubmed	0.004658	1	0.008008	0.08686	1	2	APOA1
Pubmed	18278456	Expression of EPO receptor in pancreatic cells and its effect on cell apoptosis.	Pubmed	0.004658	1	0.008008	0.08686	1	2	EPOR
Pubmed	9325276	Apolipoprotein L, a new human high density lipoprotein apolipoprotein expressed by the pancreas. Identification, cloning, characterization, and plasma distribution of apolipoprotein L.	Pubmed	0.004658	1	0.008008	0.08686	1	2	APOA1
Pubmed	21965271	Graded activation of the MEK1/MT1-MMP axis determines renal epithelial cell tumor phenotype.	Pubmed	0.004658	1	0.008008	0.08686	1	2	MMP14
Pubmed	27449032	Evodiamine exerts anti-tumor effects against hepatocellular carcinoma through inhibiting ?-catenin-mediated angiogenesis.	Pubmed	0.004658	1	0.008008	0.08686	1	2	CTNNB1
Pubmed	23334081	Osteoblastic Wnts differentially regulate bone remodeling and the maintenance of bone marrow mesenchymal stem cells.	Pubmed	0.004658	1	0.008008	0.08686	1	2	CTNNB1
Pubmed	16199884	Zinc finger transcription factors designed for bispecific coregulation of ErbB2 and ErbB3 receptors: insights into ErbB receptor biology.	Pubmed	0.004658	1	0.008008	0.08686	1	2	ERBB3
Pubmed	32023461	Wnt3a Stimulation Promotes Primary Ciliogenesis through ?-Catenin Phosphorylation-Induced Reorganization of Centriolar Satellites.	Pubmed	0.004658	1	0.008008	0.08686	1	2	CTNNB1
Pubmed	17035401	Influences of chymase and angiotensin I-converting enzyme gene polymorphisms on gastric cancer risks in Japan.	Pubmed	0.004658	1	0.008008	0.08686	1	2	ACE
Pubmed	12623934	ACE and alpha-adducin polymorphism as markers of individual response to diuretic therapy.	Pubmed	0.004658	1	0.008008	0.08686	1	2	ACE
Pubmed	32023462	Cell Lineage Tracing Identifies Hormone-Regulated and Wnt-Responsive Vaginal Epithelial Stem Cells.	Pubmed	0.004658	1	0.008008	0.08686	1	2	CTNNB1
Pubmed	34106411	SALL-4 and Beta-Catenin Expression in Sinonasal Teratocarcinosarcoma.	Pubmed	0.004658	1	0.008008	0.08686	1	2	CTNNB1
Pubmed	23684572	FGF2 and FGFR1 signaling regulate functional recovery following cuprizone demyelination.	Pubmed	0.004658	1	0.008008	0.08686	1	2	FGFR1
Pubmed	11675348	HIV-1 Nef activates STAT1 in human monocytes/macrophages through the release of soluble factors.	Pubmed	0.004658	1	0.008008	0.08686	1	2	STAT1
Pubmed	19821806	Are polymorphisms in the ACE and PAI-1 genes associated with recurrent spontaneous miscarriages?	Pubmed	0.004658	1	0.008008	0.08686	1	2	ACE
Pubmed	15306566	Maternal beta-catenin and E-cadherin in mouse development.	Pubmed	0.004658	1	0.008008	0.08686	1	2	CTNNB1
Pubmed	11805142	Enhanced hematopoiesis by hematopoietic progenitor cells lacking intracellular adaptor protein, Lnk.	Pubmed	0.004658	1	0.008008	0.08686	1	2	SH2B3
Pubmed	29472447	Dock8 regulates BCR signaling and activation of memory B cells via WASP and CD19.	Pubmed	0.004658	1	0.008008	0.08686	1	2	DOCK8
Pubmed	31584931	Differential Requirements for the RAD51 Paralogs in Genome Repair and Maintenance in Human Cells.	Pubmed	0.004658	1	0.008008	0.08686	1	2	RAD51
Pubmed	21267442	Serum apolipoproteins C-I and C-III are reduced in stomach cancer patients: results from MALDI-based peptidome and immuno-based clinical assays.	Pubmed	0.004658	1	0.008008	0.08686	1	2	APOC3
Pubmed	19338750	Angiotensin II induces MMP 2 activity via FAK/JNK pathway in human endothelial cells.	Pubmed	0.004658	1	0.008008	0.08686	1	2	AGT
Pubmed	10446149	M-Ras/R-Ras3, a transforming ras protein regulated by Sos1, GRF1, and p120 Ras GTPase-activating protein, interacts with the putative Ras effector AF6.	Pubmed	0.004658	1	0.008008	0.08686	1	2	MRAS
Pubmed	11856745	Beta-catenin is essential and sufficient for skeletal myogenesis in P19 cells.	Pubmed	0.004658	1	0.008008	0.08686	1	2	CTNNB1
Pubmed	14569117	Disruption of a novel member of a sodium/hydrogen exchanger family and DOCK3 is associated with an attention deficit hyperactivity disorder-like phenotype.	Pubmed	0.004658	1	0.008008	0.08686	1	2	DOCK3
Pubmed	18339854	Rad6B is a positive regulator of beta-catenin stabilization.	Pubmed	0.004658	1	0.008008	0.08686	1	2	CTNNB1
Pubmed	26931467	Dominant-negative kinase domain mutations in FGFR1 can explain the clinical severity of Hartsfield syndrome.	Pubmed	0.004658	1	0.008008	0.08686	1	2	FGFR1
Pubmed	12167653	ApoA-I structure on discs and spheres. Variable helix registry and conformational states.	Pubmed	0.004658	1	0.008008	0.08686	1	2	APOA1
Pubmed	14584755	Erythropoietin and the erythropoietin receptor are expressed by papillary thyroid carcinoma from children and adolescents. Expression of erythropoietin receptor might be a favorable prognostic indicator.	Pubmed	0.004658	1	0.008008	0.08686	1	2	EPOR
Pubmed	22966849	Hydrophobic contributions to the membrane docking of synaptotagmin 7 C2A domain: mechanistic contrast between isoforms 1 and 7.	Pubmed	0.004658	1	0.008008	0.08686	1	2	SYT1
Pubmed	24101380	Cross talk between Wnt/?-catenin and Irf8 in leukemia progression and drug resistance.	Pubmed	0.004658	1	0.008008	0.08686	1	2	CTNNB1
Pubmed	12417602	Mutation and expression of the beta-catenin-interacting protein ICAT in human colorectal tumors.	Pubmed	0.004658	1	0.008008	0.08686	1	2	CTNNB1
Pubmed	18719109	Methionine oxidation impairs reverse cholesterol transport by apolipoprotein A-I.	Pubmed	0.004658	1	0.008008	0.08686	1	2	APOA1
Pubmed	31462537	GH-IGF-1 Axis in Children with Cystic Fibrosis.	Pubmed	0.004658	1	0.008008	0.08686	1	2	GHR
Pubmed	12393102	Altered apoptosis pattern during pharyngeal arch artery remodelling is associated with aortic arch malformations in Tgfbeta2 knock-out mice.	Pubmed	0.004658	1	0.008008	0.08686	1	2	TGFB2
Pubmed	16861622	Evidence for a complex relationship between apoA-V and apoC-III in patients with severe hypertriglyceridemia.	Pubmed	0.004658	1	0.008008	0.08686	1	2	APOC3
Pubmed	22081130	Activation of beta-catenin is a late event in the pathogenesis of nephroblastomas and rarely correlated with genetic changes of the APC gene.	Pubmed	0.004658	1	0.008008	0.08686	1	2	CTNNB1
Pubmed	21725594	Combined effect of polymorphisms in Rad51 and Xrcc3 on breast cancer risk and chromosomal radiosensitivity.	Pubmed	0.004658	1	0.008008	0.08686	1	2	RAD51
Pubmed	17290275	Identification and characterization of the TRIP8 and REEP3 genes on chromosome 10q21.3 as novel candidate genes for autism.	Pubmed	0.004658	1	0.008008	0.08686	1	2	JMJD1C
Pubmed	11477092	Retrovirus-mediated expression of apolipoprotein A-I in the macrophage protects against atherosclerosis in vivo.	Pubmed	0.004658	1	0.008008	0.08686	1	2	APOA1
Pubmed	22479354	Interferon-? regulates glutaminase 1 promoter through STAT1 phosphorylation: relevance to HIV-1 associated neurocognitive disorders.	Pubmed	0.004658	1	0.008008	0.08686	1	2	STAT1
Pubmed	26762170	Counter-regulatory paracrine actions of FGF-23 and 1,25(OH)2 D in macrophages.	Pubmed	0.004658	1	0.008008	0.08686	1	2	FGFR1
Pubmed	11502596	Distinct characteristics of two human Nedd4 proteins with respect to epithelial Na(+) channel regulation.	Pubmed	0.004658	1	0.008008	0.08686	1	2	NEDD4L
Pubmed	22007144	E-cadherin/?-catenin complex and the epithelial barrier.	Pubmed	0.004658	1	0.008008	0.08686	1	2	CTNNB1
Pubmed	21387310	HtrA1 sensitizes ovarian cancer cells to cisplatin-induced cytotoxicity by targeting XIAP for degradation.	Pubmed	0.004658	1	0.008008	0.08686	1	2	HTRA1
Pubmed	23863317	Effects of ACE and ADD1 gene polymorphisms on blood pressure response to hydrochlorothiazide: a meta-analysis.	Pubmed	0.004658	1	0.008008	0.08686	1	2	ACE
Pubmed	20687374	[Role of the M235T (c.704c>T) polymorphism of angiotensynogen gene as well as A724A (c.2171G>A) polymorphism of SERCA2a gene in ethiopathogenesis of left ventricular hypertrophy in essential hypertension].	Pubmed	0.004658	1	0.008008	0.08686	1	2	AGT
Pubmed	27014752	Altered Expression of Angiotensinogen and Mediators of Angiogenesis in Ileal Crohn's Disease.	Pubmed	0.004658	1	0.008008	0.08686	1	2	AGT
Pubmed	34625577	SHP-2 deletion in CD4Cre expressing chondrocyte precursors leads to tumor development with wrist tropism.	Pubmed	0.004658	1	0.008008	0.08686	1	2	PTPN11
Pubmed	29901167	Alterations in ??catenin/E?cadherin complex formation during the mechanotransduction of Saos?2 osteoblastic cells.	Pubmed	0.004658	1	0.008008	0.08686	1	2	CTNNB1
Pubmed	33795832	Grb2 binding induces phosphorylation-independent activation of Shp2.	Pubmed	0.004658	1	0.008008	0.08686	1	2	PTPN11
Pubmed	22915253	Characterizing cell-cell interactions induced spatial organization of cell phenotypes: application to density-dependent protein nucleocytoplasmic distribution.	Pubmed	0.004658	1	0.008008	0.08686	1	2	CTNNB1
Pubmed	21111627	Protective effects of angiotensin-converting enzyme I/I and matrix metalloproteinase-3 6A/6A polymorphisms on dilatative pathology within the ascending thoracic aorta.	Pubmed	0.004658	1	0.008008	0.08686	1	2	ACE
Pubmed	32772095	Variants in Homologous Recombination Genes EXO1 and RAD51 Related with Premature Ovarian Insufficiency.	Pubmed	0.004658	1	0.008008	0.08686	1	2	RAD51
Pubmed	33347625	Direct interaction of ?-catenin with nuclear ESM1 supports stemness of metastatic prostate cancer.	Pubmed	0.004658	1	0.008008	0.08686	1	2	CTNNB1
Pubmed	17145806	Expression of erythropoietin and erythropoietin receptor in cervical cancer and relationship to survival, hypoxia, and apoptosis.	Pubmed	0.004658	1	0.008008	0.08686	1	2	EPOR
Pubmed	17179206	Synaptotagmin 3 deficiency in T cells impairs recycling of the chemokine receptor CXCR4 and thereby inhibits CXCL12 chemokine-induced migration.	Pubmed	0.004658	1	0.008008	0.08686	1	2	SYT1
Pubmed	35150061	M2-phenotype tumour-associated macrophages upregulate the expression of prognostic predictors MMP14 and INHBA in pancreatic cancer.	Pubmed	0.004658	1	0.008008	0.08686	1	2	MMP14
Pubmed	26992456	Structure-activity relationship of the peptide binding-motif mediating the BRCA2:RAD51 protein-protein interaction.	Pubmed	0.004658	1	0.008008	0.08686	1	2	RAD51
Pubmed	23143398	MyomiR-133 regulates brown fat differentiation through Prdm16.	Pubmed	0.004658	1	0.008008	0.08686	1	2	PRDM16
Pubmed	11416014	Identification, isolation, and cloning of growth hormone (GH)-inducible interscapular brown adipose complementary deoxyribonucleic acid from GH antagonist mice.	Pubmed	0.004658	1	0.008008	0.08686	1	2	GHR
Pubmed	23493435	Coexisting primary hyperparathyroidism and sarcoidosis cause increased angiotensin-converting enzyme and decreased parathyroid hormone and phosphate levels.	Pubmed	0.004658	1	0.008008	0.08686	1	2	ACE
Pubmed	30448403	Retinal Vascular Abnormalities and Microglia Activation in Mice with Deficiency in Cytochrome P450 46A1-Mediated Cholesterol Removal.	Pubmed	0.004658	1	0.008008	0.08686	1	2	CYP27A1
Pubmed	12011770	Apolipoproteins A-1 and B and the likelihood of non-fatal stroke and myocardial infarction -- data from The Third National Health and Nutrition Examination Survey.	Pubmed	0.004658	1	0.008008	0.08686	1	2	APOA1
Pubmed	14660648	Molecular and cellular physiology of apolipoprotein A-I lipidation by the ATP-binding cassette transporter A1 (ABCA1).	Pubmed	0.004658	1	0.008008	0.08686	1	2	APOA1
Pubmed	14559809	Conditional activation of fibroblast growth factor receptor (FGFR) 1, but not FGFR2, in prostate cancer cells leads to increased osteopontin induction, extracellular signal-regulated kinase activation, and in vivo proliferation.	Pubmed	0.004658	1	0.008008	0.08686	1	2	FGFR1
Pubmed	22577861	Fibroblasts from long-lived mutant mice exhibit increased autophagy and lower TOR activity after nutrient deprivation or oxidative stress.	Pubmed	0.004658	1	0.008008	0.08686	1	2	GHR
Pubmed	2825030	Growth hormone receptor and serum binding protein: purification, cloning and expression.	Pubmed	0.004658	1	0.008008	0.08686	1	2	GHR
Pubmed	24590964	Stable genetic alterations of ?-catenin and ROR2 regulate the Wnt pathway, affect the fate of MSCs.	Pubmed	0.004658	1	0.008008	0.08686	1	2	CTNNB1
Pubmed	29795405	Myeloid-restricted ablation of Shp2 restrains melanoma growth by amplifying the reciprocal promotion of CXCL9 and IFN-? production in tumor microenvironment.	Pubmed	0.004658	1	0.008008	0.08686	1	2	PTPN11
Pubmed	15042429	A1166C variant of angiotensin II type 1 receptor gene is associated with severe hypertension in pregnancy independently of T235 variant of angiotensinogen gene.	Pubmed	0.004658	1	0.008008	0.08686	1	2	AGT
Pubmed	12973680	Localization of the calcium channel subunits Cav1.2 (alpha1C) and Cav2.3 (alpha1E) in the mouse organ of Corti.	Pubmed	0.004658	1	0.008008	0.08686	1	2	CACNA1C
Pubmed	18949017	Downregulation of Wnt2 and beta-catenin by siRNA suppresses malignant glioma cell growth.	Pubmed	0.004658	1	0.008008	0.08686	1	2	CTNNB1
Pubmed	19542564	Chronic kidney disease delays VLDL-apoB-100 particle catabolism: potential role of apolipoprotein C-III.	Pubmed	0.004658	1	0.008008	0.08686	1	2	APOC3
Pubmed	30351356	4-Sodium phenyl butyric acid has both efficacy and counter-indicative effects in the treatment of Col4a1 disease.	Pubmed	0.004658	1	0.008008	0.08686	1	2	COL4A1
Pubmed	10615411	The renin-angiotensin system and experimental heart failure.	Pubmed	0.004658	1	0.008008	0.08686	1	2	AGT
Pubmed	21145004	Complexin clamps asynchronous release by blocking a secondary Ca(2+) sensor via its accessory ? helix.	Pubmed	0.004658	1	0.008008	0.08686	1	2	SYT1
Pubmed	22673782	Disruption of muscle renin-angiotensin system in AT1a-/- mice enhances muscle function despite reducing muscle mass but compromises repair after injury.	Pubmed	0.004658	1	0.008008	0.08686	1	2	AGT
Pubmed	30280200	S100B regulates inflammatory response during osteoarthritis via fibroblast growth factor receptor 1 signaling.	Pubmed	0.004658	1	0.008008	0.08686	1	2	FGFR1
Pubmed	25596747	Cathelicidin, an antimicrobial peptide produced by macrophages, promotes colon cancer by activating the Wnt/?-catenin pathway.	Pubmed	0.004658	1	0.008008	0.08686	1	2	CTNNB1
Pubmed	30001160	Role of putative voltage-sensor countercharge D4 in regulating gating properties of Ca	Pubmed	0.004658	1	0.008008	0.08686	1	2	CACNA1C
Pubmed	27694622	The ?-isoform of BCCIP promotes ADP release from the RAD51 presynaptic filament and enhances homologous DNA pairing.	Pubmed	0.004658	1	0.008008	0.08686	1	2	RAD51
Pubmed	1383494	Characterization of [125I]acidic fibroblast growth factor binding to the cloned human fibroblast growth factor receptor, FGF-flg, on NIH 3T3 cell membranes: inhibitory effects of heparin, pertussis toxin and guanine nucleotides.	Pubmed	0.004658	1	0.008008	0.08686	1	2	FGFR1
Pubmed	29254481	Melanoma cells replicate through chemotherapy by reducing levels of key homologous recombination protein RAD51 and increasing expression of translesion synthesis DNA polymerase ?.	Pubmed	0.004658	1	0.008008	0.08686	1	2	RAD51
Pubmed	12501215	Physical and functional interaction between receptor-like protein tyrosine phosphatase PCP-2 and beta-catenin.	Pubmed	0.004658	1	0.008008	0.08686	1	2	CTNNB1
Pubmed	26872365	MiR-214 Attenuates Osteogenic Differentiation of Mesenchymal Stem Cells via Targeting FGFR1.	Pubmed	0.004658	1	0.008008	0.08686	1	2	FGFR1
Pubmed	36082946	Resolution of apolipoprotein A1 and A2 proteoforms: their cardiometabolic correlates and implications for future research.	Pubmed	0.004658	1	0.008008	0.08686	1	2	APOA1
Pubmed	19021774	Residues affecting the chloride regulation and substrate selectivity of the angiotensin-converting enzymes (ACE and ACE2) identified by site-directed mutagenesis.	Pubmed	0.004658	1	0.008008	0.08686	1	2	ACE
Pubmed	18949395	Positive KL-6 mucin expression combined with decreased membranous beta-catenin expression indicates worse prognosis in colorectal carcinoma.	Pubmed	0.004658	1	0.008008	0.08686	1	2	CTNNB1
Pubmed	33683002	Congenital polyvalvular disease expands the cardiac phenotype of the RASopathies.	Pubmed	0.004658	1	0.008008	0.08686	1	2	PTPN11
Pubmed	34757767	Genetic Predictors of Salt Sensitivity of Blood Pressure: The Additive Impact of 2 Hits in the Same Biological Pathway.	Pubmed	0.004658	1	0.008008	0.08686	1	2	AGT
Pubmed	26392417	MT1-MMP dependent repression of the tumor suppressor SPRY4 contributes to MT1-MMP driven melanoma cell motility.	Pubmed	0.004658	1	0.008008	0.08686	1	2	MMP14
Pubmed	25319834	Identification of a novel FN1-FGFR1 genetic fusion as a frequent event in phosphaturic mesenchymal tumour.	Pubmed	0.004658	1	0.008008	0.08686	1	2	FGFR1
Pubmed	14660579	Identification of BMP and activin membrane-bound inhibitor (BAMBI), an inhibitor of transforming growth factor-beta signaling, as a target of the beta-catenin pathway in colorectal tumor cells.	Pubmed	0.004658	1	0.008008	0.08686	1	2	CTNNB1
Pubmed	23770849	Oncogenic Shp2 disturbs microtubule regulation to cause HDAC6-dependent ERK hyperactivation.	Pubmed	0.004658	1	0.008008	0.08686	1	2	PTPN11
Pubmed	27790829	The impact of CACNA1C gene, and its epistasis with ZNF804A, on white matter microstructure in health, schizophrenia and bipolar disorder(1).	Pubmed	0.004658	1	0.008008	0.08686	1	2	CACNA1C
Pubmed	33744418	Inhibition of ?1 integrin induces its association with MT1-MMP and decreases MT1-MMP internalization and cellular invasiveness.	Pubmed	0.004658	1	0.008008	0.08686	1	2	MMP14
Pubmed	26392462	Stat1 Regulates Lupus-like Chronic Graft-versus-Host Disease Severity via Interactions with Stat3.	Pubmed	0.004658	1	0.008008	0.08686	1	2	STAT1
Pubmed	14596855	Role of beta-catenin in the developing cortical and hippocampal neuroepithelium.	Pubmed	0.004658	1	0.008008	0.08686	1	2	CTNNB1
Pubmed	20195290	Single nucleotide polymorphisms in genes that are associated with a modified response to statin therapy: the Rotterdam Study.	Pubmed	0.004658	1	0.008008	0.08686	1	2	APOA1
Pubmed	30302022	An HER3-targeting antibody-drug conjugate incorporating a DNA topoisomerase I inhibitor U3-1402 conquers EGFR tyrosine kinase inhibitor-resistant NSCLC.	Pubmed	0.004658	1	0.008008	0.08686	1	2	ERBB3
Pubmed	23900421	GCN2 regulates the CCAAT enhancer binding protein beta and hepatic gluconeogenesis.	Pubmed	0.004658	1	0.008008	0.08686	1	2	EIF2AK4
Pubmed	19723756	A missense GATA3 mutation, Thr272Ile, causes the hypoparathyroidism, deafness, and renal dysplasia syndrome.	Pubmed	0.004658	1	0.008008	0.08686	1	2	ZFPM2
Pubmed	29626583	Abnormalities in the relationship of paraoxonase 1 with HDL and apolipoprotein A1 and their possible connection to HDL dysfunctionality in type 2 diabetes.	Pubmed	0.004658	1	0.008008	0.08686	1	2	APOA1
Pubmed	19324013	The polycystic kidney disease-related proteins Bicc1 and SamCystin interact.	Pubmed	0.004658	1	0.008008	0.08686	1	2	BICC1
Pubmed	29173896	The aPKC-CBP Pathway Regulates Post-stroke Neurovascular Remodeling and Functional Recovery.	Pubmed	0.004658	1	0.008008	0.08686	1	2	PRKCZ
Pubmed	31195108	Genetic polymorphism of angiotensin converting enzyme and angiotensin II type 1 receptors and their impact on the outcome of acute coronary syndrome.	Pubmed	0.004658	1	0.008008	0.08686	1	2	ACE
Pubmed	23045279	?-Catenin signaling dosage dictates tissue-specific tumor predisposition in Apc-driven cancer.	Pubmed	0.004658	1	0.008008	0.08686	1	2	CTNNB1
Pubmed	29570992	Amino Acid Restriction Triggers Angiogenesis via GCN2/ATF4 Regulation of VEGF and H	Pubmed	0.004658	1	0.008008	0.08686	1	2	EIF2AK4
Pubmed	12608057	[Interaction of human apolipoprotein AI and HIV-1 envelope proteins with the native and recombinant CD4 receptors].	Pubmed	0.004658	1	0.008008	0.08686	1	2	APOA1
Pubmed	19880496	Ubiquitination and degradation of the thrombopoietin receptor c-Mpl.	Pubmed	0.004658	1	0.008008	0.08686	1	2	MPL
Pubmed	30424816	CircRNA circRNA_102171 promotes papillary thyroid cancer progression through modulating CTNNBIP1-dependent activation of ?-catenin pathway.	Pubmed	0.004658	1	0.008008	0.08686	1	2	CTNNB1
Pubmed	1309595	Differential splicing in the extracellular region of fibroblast growth factor receptor 1 generates receptor variants with different ligand-binding specificities.	Pubmed	0.004658	1	0.008008	0.08686	1	2	FGFR1
Pubmed	12948935	Statin-mediated correction of STAT1 signaling and inducible nitric oxide synthase expression in cystic fibrosis epithelial cells.	Pubmed	0.004658	1	0.008008	0.08686	1	2	STAT1
Pubmed	34649595	Circ_0067680 expedites the osteogenic differentiation of human bone marrow-derived mesenchymal stem cells through miR-4429/CTNNB1/Wnt/?-catenin pathway.	Pubmed	0.004658	1	0.008008	0.08686	1	2	CTNNB1
Pubmed	31533473	Endothelial ?-Catenin Signaling Supports Postnatal Brain and Retinal Angiogenesis by Promoting Sprouting, Tip Cell Formation, and VEGFR (Vascular Endothelial Growth Factor Receptor) 2 Expression.	Pubmed	0.004658	1	0.008008	0.08686	1	2	CTNNB1
Pubmed	25090267	IGF2 expression and ?-catenin levels are increased in Frozen Shoulder Syndrome.	Pubmed	0.004658	1	0.008008	0.08686	1	2	CTNNB1
Pubmed	15894280	GCN2 kinase in T cells mediates proliferative arrest and anergy induction in response to indoleamine 2,3-dioxygenase.	Pubmed	0.004658	1	0.008008	0.08686	1	2	EIF2AK4
Pubmed	18687690	AML1/RUNX1 works as a negative regulator of c-Mpl in hematopoietic stem cells.	Pubmed	0.004658	1	0.008008	0.08686	1	2	MPL
Pubmed	25378227	Twist-related protein 1 enhances oral tongue squamous cell carcinoma cell invasion through ?-catenin signaling.	Pubmed	0.004658	1	0.008008	0.08686	1	2	CTNNB1
Pubmed	32544092	Free light chains injure proximal tubule cells through the STAT1/HMGB1/TLR axis.	Pubmed	0.004658	1	0.008008	0.08686	1	2	STAT1
Pubmed	18829229	Regulation of vascular smooth muscle cell expression and function of matrix metalloproteinases is mediated by estrogen and progesterone exposure.	Pubmed	0.004658	1	0.008008	0.08686	1	2	MMP14
Pubmed	25488918	BRCA2 diffuses as oligomeric clusters with RAD51 and changes mobility after DNA damage in live cells.	Pubmed	0.004658	1	0.008008	0.08686	1	2	RAD51
Pubmed	16148108	IFN-gamma-primed macrophages exhibit increased CCR2-dependent migration and altered IFN-gamma responses mediated by Stat1.	Pubmed	0.004658	1	0.008008	0.08686	1	2	STAT1
Pubmed	10987273	Beta-catenin affects androgen receptor transcriptional activity and ligand specificity.	Pubmed	0.004658	1	0.008008	0.08686	1	2	CTNNB1
Pubmed	27596264	KIF3A binds to ?-arrestin for suppressing Wnt/?-catenin signalling independently of primary cilia in lung cancer.	Pubmed	0.004658	1	0.008008	0.08686	1	2	CTNNB1
Pubmed	10627502	Transthyretin in high density lipoproteins: association with apolipoprotein A-I.	Pubmed	0.004658	1	0.008008	0.08686	1	2	APOA1
Pubmed	17727676	Effect of the combination of the variants -75G/A APOA1 and Trp64Arg ADRB3 on the risk of type 2 diabetes (DM2).	Pubmed	0.004658	1	0.008008	0.08686	1	2	APOA1
Pubmed	21808598	Association of angiotensin-converting enzyme intron 16 insertion/deletion and angiotensin II type 1 receptor A1166C gene polymorphisms with preeclampsia in South East of Iran.	Pubmed	0.004658	1	0.008008	0.08686	1	2	ACE
Pubmed	34131170	The role of abnormalities of lipoproteins and HDL functionality in small fibre dysfunction in people with severe obesity.	Pubmed	0.004658	1	0.008008	0.08686	1	2	APOA1
Pubmed	22895845	Association study of ACE and eNOS single nucleotide polymorphisms with Henoch-Schönlein purpura nephritis.	Pubmed	0.004658	1	0.008008	0.08686	1	2	ACE
Pubmed	22492686	T cell factor-1 and ?-catenin control the development of memory-like CD8 thymocytes.	Pubmed	0.004658	1	0.008008	0.08686	1	2	CTNNB1
Pubmed	19520846	Requirement of cell cycle and apoptosis regulator 1 for target gene activation by Wnt and beta-catenin and for anchorage-independent growth of human colon carcinoma cells.	Pubmed	0.004658	1	0.008008	0.08686	1	2	CTNNB1
Pubmed	20002542	Apolipoprotein C-III predicts cardiovascular mortality in severe coronary artery disease and is associated with an enhanced plasma thrombin generation.	Pubmed	0.004658	1	0.008008	0.08686	1	2	APOC3
Pubmed	24203695	Allelic heterogeneity contributes to variability in ocular dysgenesis, myopathy and brain malformations caused by Col4a1 and Col4a2 mutations.	Pubmed	0.004658	1	0.008008	0.08686	1	2	COL4A1
Pubmed	21747292	Angiotensin-converting enzyme/vitamin D receptor gene polymorphisms and bioelectrical impedance analysis in predicting athletic performances of Italian young soccer players.	Pubmed	0.004658	1	0.008008	0.08686	1	2	ACE
Pubmed	27014877	Enhancement of Radiation Sensitivity in Lung Cancer Cells by a Novel Small Molecule Inhibitor That Targets the ?-Catenin/Tcf4 Interaction.	Pubmed	0.004658	1	0.008008	0.08686	1	2	CTNNB1
Pubmed	15509650	Regulation of endocytosis, nuclear translocation, and signaling of fibroblast growth factor receptor 1 by E-cadherin.	Pubmed	0.004658	1	0.008008	0.08686	1	2	FGFR1
Pubmed	12574156	Melanoma cell CD44 interaction with the alpha 1(IV)1263-1277 region from basement membrane collagen is modulated by ligand glycosylation.	Pubmed	0.004658	1	0.008008	0.08686	1	2	COL4A1
Pubmed	27230542	RPA and Rad51 constitute a cell intrinsic mechanism to protect the cytosol from self DNA.	Pubmed	0.004658	1	0.008008	0.08686	1	2	RAD51
Pubmed	30410131	Interferon alpha receptors and STAT1 as therapy predictors of a sustained virological response in hepatitis C/B co-infection.	Pubmed	0.004658	1	0.008008	0.08686	1	2	STAT1
Pubmed	26296754	Angiotensin converting enzyme activity is positively associated with IL-17a levels in patients with schizophrenia.	Pubmed	0.004658	1	0.008008	0.08686	1	2	ACE
Pubmed	8892228	Nuclear localization of beta-catenin by interaction with transcription factor LEF-1.	Pubmed	0.004658	1	0.008008	0.08686	1	2	CTNNB1
Pubmed	11929826	Hepatocyte growth factor induces Wnt-independent nuclear translocation of beta-catenin after Met-beta-catenin dissociation in hepatocytes.	Pubmed	0.004658	1	0.008008	0.08686	1	2	CTNNB1
Pubmed	16126721	Acrolein impairs ATP binding cassette transporter A1-dependent cholesterol export from cells through site-specific modification of apolipoprotein A-I.	Pubmed	0.004658	1	0.008008	0.08686	1	2	APOA1
Pubmed	22213192	Zinc finger transcription factor 191, directly binding to ?-catenin promoter, promotes cell proliferation of hepatocellular carcinoma.	Pubmed	0.004658	1	0.008008	0.08686	1	2	CTNNB1
Pubmed	23226341	SUMOylation regulates the transcriptional repression activity of FOG-2 and its association with GATA-4.	Pubmed	0.004658	1	0.008008	0.08686	1	2	ZFPM2
Pubmed	28049551	Beta-catenin can induce hair follicle stem cell differentiation into transit-amplifying cells through c-myc activation.	Pubmed	0.004658	1	0.008008	0.08686	1	2	CTNNB1
Pubmed	27800609	Trip12 is an E3 ubiquitin ligase for USP7/HAUSP involved in the DNA damage response.	Pubmed	0.004658	1	0.008008	0.08686	1	2	TRIP12
Pubmed	17992121	Expression of Wnt5a and its downstream effector beta-catenin in uveal melanoma.	Pubmed	0.004658	1	0.008008	0.08686	1	2	CTNNB1
Pubmed	26681751	Angiotensinogen Exerts Effects Independent of Angiotensin II.	Pubmed	0.004658	1	0.008008	0.08686	1	2	AGT
Pubmed	19794154	Constitutive WNT/beta-catenin signaling in murine Sertoli cells disrupts their differentiation and ability to support spermatogenesis.	Pubmed	0.004658	1	0.008008	0.08686	1	2	CTNNB1
Pubmed	31366822	Reduced cystathionine-?-lyase (CSE) expression is involved in high glucose induced MMP14 expression in adipocytes and adipose tissues.	Pubmed	0.004658	1	0.008008	0.08686	1	2	MMP14
Pubmed	22856224	Correlation of endothelin-1 concentration and angiotensin-converting enzyme activity with the staging of liver fibrosis.	Pubmed	0.004658	1	0.008008	0.08686	1	2	ACE
Pubmed	28982690	Phenotypic Consequences of a Genetic Predisposition to Enhanced Nitric Oxide Signaling.	Pubmed	0.004658	1	0.008008	0.08686	1	2	GUCY1A1
Pubmed	30280182	The role of focal adhesion kinase in transforming growth factor-?2 induced migration of human lens epithelial cells.	Pubmed	0.004658	1	0.008008	0.08686	1	2	TGFB2
Pubmed	18494379	ACE and LRPAP1 insertion-deletion polymorphisms in a northern Ivory Coast population.	Pubmed	0.004658	1	0.008008	0.08686	1	2	ACE
Pubmed	31883834	Endometrial Axin2	Pubmed	0.004658	1	0.008008	0.08686	1	2	CTNNB1
Pubmed	30747208	Expression and significance of EBV, ARID1A and PIK3CA in gastric carcinoma.	Pubmed	0.004658	1	0.008008	0.08686	1	2	ARID1A
Pubmed	28759753	Inhibition of Rad51 sensitizes breast cancer cells with wild-type PTEN to olaparib.	Pubmed	0.004658	1	0.008008	0.08686	1	2	RAD51
Pubmed	27332707	The receptor for advanced glycation end products is required for ?-catenin stabilization in a chemical-induced asthma model.	Pubmed	0.004658	1	0.008008	0.08686	1	2	CTNNB1
Pubmed	16738330	Concerted functions of Gab1 and Shp2 in liver regeneration and hepatoprotection.	Pubmed	0.004658	1	0.008008	0.08686	1	2	PTPN11
Pubmed	27391060	Inhibition of canonical WNT/?-catenin signaling is involved in leflunomide (LEF)-mediated cytotoxic effects on renal carcinoma cells.	Pubmed	0.004658	1	0.008008	0.08686	1	2	CTNNB1
Pubmed	19637234	Identification of apolipoproteinA1 reduction in the polycystic kidney by proteomics analysis of the Mxi1-deficient mouse.	Pubmed	0.004658	1	0.008008	0.08686	1	2	APOA1
Pubmed	24323303	Polymorphisms in ACVRL1 and endoglin genes are not associated with sporadic and HHT-related brain AVMs in Dutch patients.	Pubmed	0.004658	1	0.008008	0.08686	1	2	ACVRL1
Pubmed	27134830	Strain-Dependent Gene Expression during Mouse Embryonic Palate Development.	Pubmed	0.004658	1	0.008008	0.08686	1	2	FGFR1
Pubmed	18988890	Endothelial lipase promotes apolipoprotein AI-mediated cholesterol efflux in THP-1 macrophages.	Pubmed	0.004658	1	0.008008	0.08686	1	2	APOA1
Pubmed	22154485	Expression of TNKS1 is correlated with pathologic grade and Wnt/?-catenin pathway in human astrocytomas.	Pubmed	0.004658	1	0.008008	0.08686	1	2	CTNNB1
Pubmed	34718051	Adipose tissue expression of UCP1 and PRDM16 genes and their association with postprandial triglyceride metabolism and glucose intolerance.	Pubmed	0.004658	1	0.008008	0.08686	1	2	PRDM16
Pubmed	20602259	DNA damage and repair in endometrial cancer in correlation with the hOGG1 and RAD51 genes polymorphism.	Pubmed	0.004658	1	0.008008	0.08686	1	2	RAD51
Pubmed	23047741	The role of GHR and IGF1 genes in the genetic determination of African pygmies' short stature.	Pubmed	0.004658	1	0.008008	0.08686	1	2	GHR
Pubmed	22178447	Stat1 and CD74 overexpression is co-dependent and linked to increased invasion and lymph node metastasis in triple-negative breast cancer.	Pubmed	0.004658	1	0.008008	0.08686	1	2	STAT1
Pubmed	25738398	B-cell lymphoma 2 and ?-catenin expression in colorectal cancer and their prognostic role following surgery.	Pubmed	0.004658	1	0.008008	0.08686	1	2	CTNNB1
Pubmed	20614229	Epo is involved in angiogenesis in human glioma.	Pubmed	0.004658	1	0.008008	0.08686	1	2	EPOR
Pubmed	17182557	IFN-gamma negatively regulates CpG-induced IL-10 in bone marrow-derived dendritic cells.	Pubmed	0.004658	1	0.008008	0.08686	1	2	STAT1
Pubmed	18579707	Intrarenal angiotensin II and angiotensinogen augmentation in chronic angiotensin II-infused mice.	Pubmed	0.004658	1	0.008008	0.08686	1	2	AGT
Pubmed	16741935	Angiotensin-converting enzyme and angiotensin II type 1 receptor gene polymorphisms in children with subacute sclerosing panencephalitis.	Pubmed	0.004658	1	0.008008	0.08686	1	2	ACE
Pubmed	9325076	Apolipoprotein E and apolipoprotein A-1 knock-out mice readily develop amyloid A protein amyloidosis.	Pubmed	0.004658	1	0.008008	0.08686	1	2	APOA1
Pubmed	17637498	Signals emanating from the membrane proximal region of the thrombopoietin receptor (mpl) support hematopoietic stem cell self-renewal.	Pubmed	0.004658	1	0.008008	0.08686	1	2	MPL
Pubmed	24793484	ApoA-I or ABCA1 expression suppresses fatty acid synthesis by reducing 27-hydroxycholesterol levels.	Pubmed	0.004658	1	0.008008	0.08686	1	2	APOA1
Pubmed	17407139	A role for Tbx2 in the regulation of the alpha2(1) collagen gene in human fibroblasts.	Pubmed	0.004658	1	0.008008	0.08686	1	2	TBX2
Pubmed	32882331	Angiotensin-converting enzymes (ACE, ACE2) gene variants and COVID-19 outcome.	Pubmed	0.004658	1	0.008008	0.08686	1	2	ACE
Pubmed	20592241	Tumor necrosis factor-{alpha} suppresses angiotensinogen expression through formation of a p50/p50 homodimer in human renal proximal tubular cells.	Pubmed	0.004658	1	0.008008	0.08686	1	2	AGT
Pubmed	28578348	TLR4 Influences Hepatitis B Virus Related Hepatocellular Carcinoma by Regulating the Wnt/?-Catenin Pathway.	Pubmed	0.004658	1	0.008008	0.08686	1	2	CTNNB1
Pubmed	15630457	Atypical PKC-zeta regulates SDF-1-mediated migration and development of human CD34+ progenitor cells.	Pubmed	0.004658	1	0.008008	0.08686	1	2	PRKCZ
Pubmed	21640348	Effect of a traditional Mediterranean diet on apolipoproteins B, A-I, and their ratio: a randomized, controlled trial.	Pubmed	0.004658	1	0.008008	0.08686	1	2	APOA1
Pubmed	30737831	Axis inhibition protein 1 (Axin1) Deletion-Induced Hepatocarcinogenesis Requires Intact ?-Catenin but Not Notch Cascade in Mice.	Pubmed	0.004658	1	0.008008	0.08686	1	2	CTNNB1
Pubmed	16702309	Plasma triglyceride and HDL-cholesterol concentrations in Vietnamese girls are affected by lipoprotein lipase, but not apolipoprotein CIII polymorphism.	Pubmed	0.004658	1	0.008008	0.08686	1	2	APOC3
Pubmed	30257990	The FGFR1 V561M Gatekeeper Mutation Drives AZD4547 Resistance through STAT3 Activation and EMT.	Pubmed	0.004658	1	0.008008	0.08686	1	2	FGFR1
Pubmed	8135823	Insulin receptor kinase phosphorylates protein tyrosine phosphatase containing Src homology 2 regions and modulates its PTPase activity in vitro.	Pubmed	0.004658	1	0.008008	0.08686	1	2	PTPN11
Pubmed	24457961	Cross-regulation of Connexin43 and ?-catenin influences differentiation of human neural progenitor cells.	Pubmed	0.004658	1	0.008008	0.08686	1	2	CTNNB1
Pubmed	34997313	Tumor progression by epithelial-mesenchymal transition in ARID1A- and SMARCA4-aberrant solid-type poorly differentiated gastric adenocarcinoma.	Pubmed	0.004658	1	0.008008	0.08686	1	2	ARID1A
Pubmed	21326037	MPL mutation profile in JAK2 mutation-negative patients with myeloproliferative disorders.	Pubmed	0.004658	1	0.008008	0.08686	1	2	MPL
Pubmed	31220430	The role of ?-catenin and paired-like homeobox 2B (PHOX2B) expression in neuroblastoma patients; predictive and prognostic value.	Pubmed	0.004658	1	0.008008	0.08686	1	2	CTNNB1
Pubmed	18264088	Resistance to therapy caused by intragenic deletion in BRCA2.	Pubmed	0.004658	1	0.008008	0.08686	1	2	RAD51
Pubmed	23900566	HIF-1?-induced ?-catenin activation prevents prion-mediated neurotoxicity.	Pubmed	0.004658	1	0.008008	0.08686	1	2	CTNNB1
Pubmed	20734058	Does the ACE I/D polymorphism, alone or in combination with the ACTN3 R577X polymorphism, influence muscle power phenotypes in young, non-athletic adults?	Pubmed	0.004658	1	0.008008	0.08686	1	2	ACE
Pubmed	25449281	Vinculin negatively regulates transcription of MT1-MMP through MEK/ERK pathway.	Pubmed	0.004658	1	0.008008	0.08686	1	2	MMP14
Pubmed	23420675	Analysis of the haptoglobin binding region on the apolipoprotein A-I-derived P2a peptide.	Pubmed	0.004658	1	0.008008	0.08686	1	2	APOA1
Pubmed	16124054	Pin1 overexpression in colorectal cancer and its correlation with aberrant beta-catenin expression.	Pubmed	0.004658	1	0.008008	0.08686	1	2	CTNNB1
Pubmed	30326146	Nuclear ?-catenin and CDX2 expression in ovarian endometrioid carcinoma identify patients with favourable outcome.	Pubmed	0.004658	1	0.008008	0.08686	1	2	CTNNB1
Pubmed	12297048	Presenilin couples the paired phosphorylation of beta-catenin independent of axin: implications for beta-catenin activation in tumorigenesis.	Pubmed	0.004658	1	0.008008	0.08686	1	2	CTNNB1
Pubmed	22034513	Transglutaminase 2-mediated activation of ?-catenin signaling has a critical role in warfarin-induced vascular calcification.	Pubmed	0.004658	1	0.008008	0.08686	1	2	CTNNB1
Pubmed	12297051	Adenovirus fiber disrupts CAR-mediated intercellular adhesion allowing virus escape.	Pubmed	0.004658	1	0.008008	0.08686	1	2	CTNNB1
Pubmed	19255721	Angiotensin-converting enzyme gene and endothelial nitric oxide synthase gene polymorphisms in Beh祴's disease with or without ocular involvement.	Pubmed	0.004658	1	0.008008	0.08686	1	2	ACE
Pubmed	24986796	Membrane-Type 1 Matrix Metalloproteinase Downregulates Fibroblast Growth Factor-2 Binding to the Cell Surface and Intracellular Signaling.	Pubmed	0.004658	1	0.008008	0.08686	1	2	MMP14
Pubmed	31978696	Plasma level of laminin 5 and collagen IV in cryptorchidism.	Pubmed	0.004658	1	0.008008	0.08686	1	2	COL4A1
Pubmed	20496471	Histone deacetylases are critical regulators of the renin-angiotensin system during ureteric bud branching morphogenesis.	Pubmed	0.004658	1	0.008008	0.08686	1	2	AGT
Pubmed	16775386	Coexistence of angiotensin II type-1 receptor A1166C and angiotensin-converting enzyme D/D polymorphism suggests susceptibility for small-vessel-associated ischemic stroke.	Pubmed	0.004658	1	0.008008	0.08686	1	2	ACE
Pubmed	26081906	EBP1 protein modulates the expression of human MHC class II molecules in non-hematopoietic cancer cells.	Pubmed	0.004658	1	0.008008	0.08686	1	2	STAT1
Pubmed	36655240	[Value of glycosylated hemoglobin A1c and apolipoprotein A-1 ratio on predicting outcome of patients with acute coronary syndrome].	Pubmed	0.004658	1	0.008008	0.08686	1	2	APOA1
Pubmed	19650189	E-cadherin, b-catenin and topoisomerase II expression in rhabdomyosarcomas.	Pubmed	0.004658	1	0.008008	0.08686	1	2	CTNNB1
Pubmed	23936628	Mechanism of ubiquitin ligation and lysine prioritization by a HECT E3.	Pubmed	0.004658	1	0.008008	0.08686	1	2	NEDD4L
Pubmed	26272615	Unliganded fibroblast growth factor receptor 1 forms density-independent dimers.	Pubmed	0.004658	1	0.008008	0.08686	1	2	FGFR1
Pubmed	9724659	Crystal structure of the complex formed by the membrane type 1-matrix metalloproteinase with the tissue inhibitor of metalloproteinases-2, the soluble progelatinase A receptor.	Pubmed	0.004658	1	0.008008	0.08686	1	2	MMP14
Pubmed	31775907	Loss of SIM2s inhibits RAD51 binding and leads to unresolved replication stress.	Pubmed	0.004658	1	0.008008	0.08686	1	2	RAD51
Pubmed	16439805	Early emphysema in the tight skin and pallid mice: roles of microfibril-associated glycoproteins, collagen, and mechanical forces.	Pubmed	0.004658	1	0.008008	0.08686	1	2	FBN1
Pubmed	24732451	Role of local bioactivation of vitamin D by CYP27A1 and CYP2R1 in the control of cell growth in normal endometrium and endometrial carcinoma.	Pubmed	0.004658	1	0.008008	0.08686	1	2	CYP27A1
Pubmed	24215514	Angiotensin type 1a receptor-deficient mice develop diabetes-induced cardiac dysfunction, which is prevented by renin-angiotensin system inhibitors.	Pubmed	0.004658	1	0.008008	0.08686	1	2	AGT
Pubmed	15499613	Tyrosine phosphorylation of PYK2 mediates heregulin-induced glioma invasion: novel heregulin/HER3-stimulated signaling pathway in glioma.	Pubmed	0.004658	1	0.008008	0.08686	1	2	ERBB3
Pubmed	24467246	Decreased genetic dosage of hepatic Yin Yang 1 causes diabetic-like symptoms.	Pubmed	0.004658	1	0.008008	0.08686	1	2	STAT1
Pubmed	28123933	A critical role for ChREBP-mediated FGF21 secretion in hepatic fructose metabolism.	Pubmed	0.004658	1	0.008008	0.08686	1	2	MLXIPL
Pubmed	20217138	Inhibition of JAK/STAT signaling pathway prevents high-glucose-induced increase in endothelin-1 synthesis in human endothelial cells.	Pubmed	0.004658	1	0.008008	0.08686	1	2	STAT1
Pubmed	12118856	Apolipoprotein C-III and E polymorphisms and cardiovascular syndrome, hyperlipidemia, and insulin resistance in renal transplantation.	Pubmed	0.004658	1	0.008008	0.08686	1	2	APOC3
Pubmed	26259677	FGFR1 and FGFR2 in fibrolamellar carcinoma.	Pubmed	0.004658	1	0.008008	0.08686	1	2	FGFR1
Pubmed	14755243	beta-Catenin and TGFbeta signalling cooperate to maintain a mesenchymal phenotype after FosER-induced epithelial to mesenchymal transition.	Pubmed	0.004658	1	0.008008	0.08686	1	2	CTNNB1
Pubmed	28769084	Antibody-induced dimerization of FGFR1 promotes receptor endocytosis independently of its kinase activity.	Pubmed	0.004658	1	0.008008	0.08686	1	2	FGFR1
Pubmed	32860934	Interferon-gamma Facilitates Neurogenesis by Activating Wnt/?-catenin Cell Signaling Pathway via Promotion of STAT1 Regulation of the ?-Catenin Promoter.	Pubmed	0.004658	1	0.008008	0.08686	1	2	STAT1
Pubmed	11903304	Environmental and genetic determinants of intima-media thickness of the carotid artery.	Pubmed	0.004658	1	0.008008	0.08686	1	2	APOC3
Pubmed	28578326	Targeting Jurkat T Lymphocyte Leukemia Cells by an Engineered Interferon-Alpha Hybrid Molecule.	Pubmed	0.004658	1	0.008008	0.08686	1	2	STAT1
Pubmed	27983984	Angiotensin ? induces the differentiation of mouse epicardial progenitor cells into vascular smooth muscle-like cells.	Pubmed	0.004658	1	0.008008	0.08686	1	2	AGT
Pubmed	24935154	Molecular basis of gain-of-function LEOPARD syndrome-associated SHP2 mutations.	Pubmed	0.004658	1	0.008008	0.08686	1	2	PTPN11
Pubmed	31858815	miR-324-5p inhibits gallbladder carcinoma cell metastatic behaviours by downregulation of transforming growth factor beta 2 expression.	Pubmed	0.004658	1	0.008008	0.08686	1	2	TGFB2
Pubmed	28290170	Association of Transforming Growth Factor-? Superfamily Genes with Non-Regression of Pulmonary Artery Hypertension Following Balloon Mitral Valvotomy: A Pilot Study.	Pubmed	0.004658	1	0.008008	0.08686	1	2	ACVRL1
Pubmed	27119161	A common effect of angiotensin II and relaxin 2 on the PNT1A normal prostate epithelial cell line.	Pubmed	0.004658	1	0.008008	0.08686	1	2	AGT
Pubmed	24003087	Effects of TGF-?2 on cadherins and ?-catenin in human trabecular meshwork cells.	Pubmed	0.004658	1	0.008008	0.08686	1	2	CTNNB1
Pubmed	17204469	MT1-MMP controls tumor-induced angiogenesis through the release of semaphorin 4D.	Pubmed	0.004658	1	0.008008	0.08686	1	2	MMP14
Pubmed	25865496	Lupus Risk Variant Increases pSTAT1 Binding and Decreases ETS1 Expression.	Pubmed	0.004658	1	0.008008	0.08686	1	2	STAT1
Pubmed	27075997	ACTN3 R577X and ACE I/D gene variants influence performance in elite sprinters: a multi-cohort study.	Pubmed	0.004658	1	0.008008	0.08686	1	2	ACE
Pubmed	15040001	Regulation of the voltage gated K+ channel Kv1.3 by the ubiquitin ligase Nedd4-2 and the serum and glucocorticoid inducible kinase SGK1.	Pubmed	0.004658	1	0.008008	0.08686	1	2	NEDD4L
Pubmed	29459637	Angiotensin II-induced Hypertension is Reduced by Deficiency of P-selectin Glycoprotein Ligand-1.	Pubmed	0.004658	1	0.008008	0.08686	1	2	AGT
Pubmed	31028794	Association among ACE, ESR1 polymorphisms and preeclampsia in Brazilian pregnant women.	Pubmed	0.004658	1	0.008008	0.08686	1	2	ACE
Pubmed	11032250	Selection of peptide ligands that bind to acid fibroblast growth factor.	Pubmed	0.004658	1	0.008008	0.08686	1	2	FGFR1
Pubmed	29518549	SP1-mediated downregulation of ADAMTS3 gene expression in osteosarcoma models.	Pubmed	0.004658	1	0.008008	0.08686	1	2	ADAMTS3
Pubmed	23094073	WNT10A plays an oncogenic role in renal cell carcinoma by activating WNT/?-catenin pathway.	Pubmed	0.004658	1	0.008008	0.08686	1	2	CTNNB1
Pubmed	21882634	[Influence of genetic mutations on clinical presentation of subretinal neovascularization. Report 2: The impact of HTRA and VEGF genes polymorphism].	Pubmed	0.004658	1	0.008008	0.08686	1	2	HTRA1
Pubmed	31462733	Mutant calreticulin interacts with MPL in the secretion pathway for activation on the cell surface.	Pubmed	0.004658	1	0.008008	0.08686	1	2	MPL
Pubmed	15605412	Kallmann syndrome: 14 novel mutations in KAL1 and FGFR1 (KAL2).	Pubmed	0.004658	1	0.008008	0.08686	1	2	FGFR1
Pubmed	31051113	COL4A1 Mutations Cause Neuromuscular Disease with Tissue-Specific Mechanistic Heterogeneity.	Pubmed	0.004658	1	0.008008	0.08686	1	2	COL4A1
Pubmed	17601559	TGF-beta modulates beta-Catenin stability and signaling in mesenchymal proliferations.	Pubmed	0.004658	1	0.008008	0.08686	1	2	CTNNB1
Pubmed	18854306	DYRK3 dual-specificity kinase attenuates erythropoiesis during anemia.	Pubmed	0.004658	1	0.008008	0.08686	1	2	EPOR
Pubmed	34202121	Ellagic Acid Suppresses ApoB Secretion and Enhances ApoA-1 Secretion from Human Hepatoma Cells, HepG2.	Pubmed	0.004658	1	0.008008	0.08686	1	2	APOA1
Pubmed	25714495	The emerging role of lysine demethylases in DNA damage response: dissecting the recruitment mode of KDM4D/JMJD2D to DNA damage sites.	Pubmed	0.004658	1	0.008008	0.08686	1	2	JMJD1C
Pubmed	19387591	Two enone fatty acids isolated from Gracilaria verrucosa suppress the production of inflammatory mediators by down-regulating NF-kappaB and STAT1 activity in lipopolysaccharide-stimulated RAW 264.7 cells.	Pubmed	0.004658	1	0.008008	0.08686	1	2	STAT1
Pubmed	30943283	DECIPHER pooled shRNA library screen identifies PP2A and FGFR signaling as potential therapeutic targets for diffuse intrinsic pontine gliomas.	Pubmed	0.004658	1	0.008008	0.08686	1	2	FGFR1
Pubmed	26620678	Downregulation of microRNA-193a-3p is involved in invertebral disc degeneration by targeting MMP14.	Pubmed	0.004658	1	0.008008	0.08686	1	2	MMP14
Pubmed	22337873	Phagosomes induced by cytokines function as anti-Listeria vaccines: novel role for functional compartmentalization of STAT-1 protein and cathepsin-D.	Pubmed	0.004658	1	0.008008	0.08686	1	2	STAT1
Pubmed	18239147	The sulfonylurea receptor, an atypical ATP-binding cassette protein, and its regulation of the KATP channel.	Pubmed	0.004658	1	0.008008	0.08686	1	2	KCNJ5
Pubmed	28412737	Whole-exome sequencing identifies SGCD and ACVRL1 mutations associated with total anomalous pulmonary venous return (TAPVR) in Chinese population.	Pubmed	0.004658	1	0.008008	0.08686	1	2	ACVRL1
Pubmed	22156739	Association of polymorphisms in angiotensin and aldosterone synthase genes of the renin-angiotensin-aldosterone system with high-altitude pulmonary edema.	Pubmed	0.004658	1	0.008008	0.08686	1	2	AGT
Pubmed	25934477	Leukemia stem cells in T-ALL require active Hif1? and Wnt signaling.	Pubmed	0.004658	1	0.008008	0.08686	1	2	CTNNB1
Pubmed	24357456	MicroRNA-198 inhibits proliferation and induces apoptosis of lung cancer cells via targeting FGFR1.	Pubmed	0.004658	1	0.008008	0.08686	1	2	FGFR1
Pubmed	29773687	The Role of Intercalated Cell	Pubmed	0.004658	1	0.008008	0.08686	1	2	NEDD4L
Pubmed	22337891	Wnt/?-catenin signaling regulates Yes-associated protein (YAP) gene expression in colorectal carcinoma cells.	Pubmed	0.004658	1	0.008008	0.08686	1	2	CTNNB1
Pubmed	32530114	Sulfated syndecan 1 is critical to preventing cellular senescence by modulating fibroblast growth factor receptor endocytosis.	Pubmed	0.004658	1	0.008008	0.08686	1	2	FGFR1
Pubmed	15862889	The APOC3 SstI polymorphism is weakly associated with sporadic Alzheimer's disease in a Chinese population.	Pubmed	0.004658	1	0.008008	0.08686	1	2	APOC3
Pubmed	17409250	Molecular nature of anomalous L-type calcium channels in mouse cerebellar granule cells.	Pubmed	0.004658	1	0.008008	0.08686	1	2	CACNA1C
Pubmed	18939352	Correlation between CFH Y402H and HTRA1 rs11200638 genotype to typical exudative age-related macular degeneration and polypoidal choroidal vasculopathy phenotype in the Japanese population.	Pubmed	0.004658	1	0.008008	0.08686	1	2	HTRA1
Pubmed	26595172	Nuclear hormone receptor LXR? inhibits adipocyte differentiation of mesenchymal stem cells with Wnt/beta-catenin signaling.	Pubmed	0.004658	1	0.008008	0.08686	1	2	CTNNB1
Pubmed	20579139	Expression of the reversion-inducing cysteine-rich protein with Kazal motifs and matrix metalloproteinase-14 in neuroblastoma and the role in tumour metastasis.	Pubmed	0.004658	1	0.008008	0.08686	1	2	MMP14
Pubmed	20158509	Triglyceride level modifying functional variants of GALTN2 and MLXIPL in patients with ischaemic stroke.	Pubmed	0.004658	1	0.008008	0.08686	1	2	MLXIPL
Pubmed	29122953	Dietary weight loss-induced changes in RBP4, FFA, and ACE predict weight regain in people with overweight and obesity.	Pubmed	0.004658	1	0.008008	0.08686	1	2	ACE
Pubmed	29313460	Thrombopoietin and its receptor expression in pediatric patients with chronic immune thrombocytopenia.	Pubmed	0.004658	1	0.008008	0.08686	1	2	MPL
Pubmed	23708675	Molecular genetic characterization of p53 mutated oropharyngeal squamous cell carcinoma cells transformed with human papillomavirus E6 and E7 oncogenes.	Pubmed	0.004658	1	0.008008	0.08686	1	2	STAT1
Pubmed	32253245	Serine Phosphorylation of the STAT1 Transactivation Domain Promotes Autoreactive B Cell and Systemic Autoimmunity Development.	Pubmed	0.004658	1	0.008008	0.08686	1	2	STAT1
Pubmed	17400881	Angiotensin-converting enzyme genotype and C-reactive protein in patients with COPD.	Pubmed	0.004658	1	0.008008	0.08686	1	2	ACE
Pubmed	8505282	The insulin receptor substrate 1 associates with the SH2-containing phosphotyrosine phosphatase Syp.	Pubmed	0.004658	1	0.008008	0.08686	1	2	PTPN11
Pubmed	16724011	The influence of the alpha-adducin G460W polymorphism and angiotensinogen M235T polymorphism on antihypertensive medication and blood pressure.	Pubmed	0.004658	1	0.008008	0.08686	1	2	AGT
Pubmed	27317872	The anti-HER3 antibody in combination with trastuzumab exerts synergistic antitumor activity in HER2-positive gastric cancer.	Pubmed	0.004658	1	0.008008	0.08686	1	2	ERBB3
Pubmed	11168806	Isoform-selective upregulation of mast cell chymase in the development of skin fibrosis in scleroderma model mice.	Pubmed	0.004658	1	0.008008	0.08686	1	2	FBN1
Pubmed	26847131	Increased expression of FGF1-mediated signaling molecules in adipose tissue of obese mice.	Pubmed	0.004658	1	0.008008	0.08686	1	2	FGFR1
Pubmed	26162539	Improved tumour marker sensitivity in detecting colorectal liver metastases by combined type IV collagen and CEA measurement.	Pubmed	0.004658	1	0.008008	0.08686	1	2	COL4A1
Pubmed	27122098	Myoscape controls cardiac calcium cycling and contractility via regulation of L-type calcium channel surface expression.	Pubmed	0.004658	1	0.008008	0.08686	1	2	CACNA1C
Pubmed	29893425	IRF1 supports DNA binding of STAT1 by promoting its phosphorylation.	Pubmed	0.004658	1	0.008008	0.08686	1	2	STAT1
Pubmed	25537744	Antisense-mediated angiotensinogen inhibition slows polycystic kidney disease in mice with a targeted mutation in Pkd2.	Pubmed	0.004658	1	0.008008	0.08686	1	2	AGT
Pubmed	18565099	Cathepsin S genotypes are associated with Apo-A1 and HDL-cholesterol in lean and obese French populations.	Pubmed	0.004658	1	0.008008	0.08686	1	2	APOA1
Pubmed	20592127	Influence of the d3GH receptor polymorphism on the metabolic and biochemical phenotype of GH-deficient adults at baseline and during short- and long-term recombinant human GH replacement therapy.	Pubmed	0.004658	1	0.008008	0.08686	1	2	GHR
Pubmed	14559220	The alternative translation of synaptotagmin 1 mediates the non-classical release of FGF1.	Pubmed	0.004658	1	0.008008	0.08686	1	2	SYT1
Pubmed	8290257	Transforming activity of a newly cloned androgen-induced growth factor.	Pubmed	0.004658	1	0.008008	0.08686	1	2	FGFR1
Pubmed	26088134	Functional Relationship of ATP Hydrolysis, Presynaptic Filament Stability, and Homologous DNA Pairing Activity of the Human Meiotic Recombinase DMC1.	Pubmed	0.004658	1	0.008008	0.08686	1	2	RAD51
Pubmed	16968744	Nucleo-cytoplasmic shuttling of human Kank protein accompanies intracellular translocation of beta-catenin.	Pubmed	0.004658	1	0.008008	0.08686	1	2	CTNNB1
Pubmed	12853564	The ErbB2/ErbB3 heterodimer functions as an oncogenic unit: ErbB2 requires ErbB3 to drive breast tumor cell proliferation.	Pubmed	0.004658	1	0.008008	0.08686	1	2	ERBB3
Pubmed	32013718	Long-lived mice with reduced growth hormone signaling have a constitutive upregulation of hepatic chaperone-mediated autophagy.	Pubmed	0.004658	1	0.008008	0.08686	1	2	GHR
Pubmed	12794748	Expression patterns of epidermal growth factor receptor and fibroblast growth factor receptor 1 mRNA in fetal human brain.	Pubmed	0.004658	1	0.008008	0.08686	1	2	FGFR1
Pubmed	21336184	Aberrant Wnt1/?-catenin expression is an independent poor prognostic marker of non-small cell lung cancer after surgery.	Pubmed	0.004658	1	0.008008	0.08686	1	2	CTNNB1
Pubmed	23104236	Synergistical effect of 20-HETE and high salt on NKCC2 protein and blood pressure via ubiquitin-proteasome pathway.	Pubmed	0.004658	1	0.008008	0.08686	1	2	NEDD4L
Pubmed	34407634	Deletion of AT1a (Angiotensin II Type 1a) Receptor or Inhibition of Angiotensinogen Synthesis Attenuates Thoracic Aortopathies in Fibrillin1	Pubmed	0.004658	1	0.008008	0.08686	1	2	FBN1
Pubmed	23745680	Association of angiotensin-converting enzyme and angiotensin II type I receptor gene polymorphisms with extreme obesity in Polish individuals.	Pubmed	0.004658	1	0.008008	0.08686	1	2	ACE
Pubmed	34948094	Transcription Factor ChREBP Mediates High Glucose-Evoked Increase in HIF-1? Content in Epithelial Cells of Renal Proximal Tubules.	Pubmed	0.004658	1	0.008008	0.08686	1	2	MLXIPL
Pubmed	12466281	Identification of the LIM protein FHL2 as a coactivator of beta-catenin.	Pubmed	0.004658	1	0.008008	0.08686	1	2	CTNNB1
Pubmed	32880048	CCND1 and FGFR1 gene amplifications are associated with reduced benefit from aromatase inhibitors in metastatic breast cancer.	Pubmed	0.004658	1	0.008008	0.08686	1	2	FGFR1
Pubmed	7751823	Effect of apolipoprotein A-I deficiency on lecithin:cholesterol acyltransferase activation in mouse plasma.	Pubmed	0.004658	1	0.008008	0.08686	1	2	APOA1
Pubmed	34190041	The neuronal calcium sensor Synaptotagmin-1 and SNARE proteins cooperate to dilate fusion pores.	Pubmed	0.004658	1	0.008008	0.08686	1	2	SYT1
Pubmed	23686856	Chronic hypoxia selectively enhances L- and T-type voltage-dependent Ca2+ channel activity in pulmonary artery by upregulating Cav1.2 and Cav3.2.	Pubmed	0.004658	1	0.008008	0.08686	1	2	CACNA1C
Pubmed	17652370	Prostacyclin in endotoxemia-induced acute kidney injury: cyclooxygenase inhibition and renal prostacyclin synthase transgenic mice.	Pubmed	0.004658	1	0.008008	0.08686	1	2	ACE
Pubmed	25753288	PI3k? and STAT1 Interplay Regulates Human Mesenchymal Stem Cell Immune Polarization.	Pubmed	0.004658	1	0.008008	0.08686	1	2	STAT1
Pubmed	23287596	Interleukin-4-induced ?-catenin regulates the conversion of macrophages to multinucleated giant cells.	Pubmed	0.004658	1	0.008008	0.08686	1	2	CTNNB1
Pubmed	34023907	Discordant regulation of eIF2 kinase GCN2 and mTORC1 during nutrient stress.	Pubmed	0.004658	1	0.008008	0.08686	1	2	EIF2AK4
Pubmed	26739494	Positive cross talk between protein kinase D and ?-catenin in intestinal epithelial cells: impact on ?-catenin nuclear localization and phosphorylation at Ser552.	Pubmed	0.004658	1	0.008008	0.08686	1	2	CTNNB1
Pubmed	31278131	HEG1 indicates poor prognosis and promotes hepatocellular carcinoma invasion, metastasis, and EMT by activating Wnt/?-catenin signaling.	Pubmed	0.004658	1	0.008008	0.08686	1	2	CTNNB1
Pubmed	17928350	Ebola virus VP24 proteins inhibit the interaction of NPI-1 subfamily karyopherin alpha proteins with activated STAT1.	Pubmed	0.004658	1	0.008008	0.08686	1	2	STAT1
Pubmed	26331622	TIMP-2 Interaction with MT1-MMP Activates the AKT Pathway and Protects Tumor Cells from Apoptosis.	Pubmed	0.004658	1	0.008008	0.08686	1	2	MMP14
Pubmed	29915227	MicroRNA-214 promotes hepatic stellate cell activation and liver fibrosis by suppressing Sufu expression.	Pubmed	0.004658	1	0.008008	0.08686	1	2	SUFU
Pubmed	12576517	Characterization of specifically oxidized apolipoproteins in mildly oxidized high density lipoprotein.	Pubmed	0.004658	1	0.008008	0.08686	1	2	APOA1
Pubmed	20230274	Polymorphisms in the ACE and ADRB2 genes and risks of aging-associated phenotypes: the case of myocardial infarction.	Pubmed	0.004658	1	0.008008	0.08686	1	2	ACE
Pubmed	29217681	The Protein Tyrosine Phosphatase Shp2 Regulates Oligodendrocyte Differentiation and Early Myelination and Contributes to Timely Remyelination.	Pubmed	0.004658	1	0.008008	0.08686	1	2	PTPN11
Pubmed	11891315	Disrupting the IL-4 gene rescues mice homozygous for the tight-skin mutation from embryonic death and diminishes TGF-beta production by fibroblasts.	Pubmed	0.004658	1	0.008008	0.08686	1	2	FBN1
Pubmed	25090092	Chondroitin sulfate-E is a negative regulator of a pro-tumorigenic Wnt/beta-catenin-Collagen 1 axis in breast cancer cells.	Pubmed	0.004658	1	0.008008	0.08686	1	2	CTNNB1
Pubmed	35960138	Increased Expression of LEF1 and ?-Catenin in Invasive Micropapillary Carcinoma of the Breast is Associated With Lymphovascular Invasion and Lymph Node Metastasis.	Pubmed	0.004658	1	0.008008	0.08686	1	2	CTNNB1
Pubmed	23334392	aPKC?/? and aPKC? contribute to podocyte differentiation and glomerular maturation.	Pubmed	0.004658	1	0.008008	0.08686	1	2	PRKCZ
Pubmed	35538534	Inhibition of ChREBP ubiquitination via the ROS/Akt-dependent downregulation of Smurf2 contributes to lysophosphatidic acid-induced fibrosis in renal mesangial cells.	Pubmed	0.004658	1	0.008008	0.08686	1	2	MLXIPL
Pubmed	30111373	TNFAIP3 is required for FGFR1 activation-promoted proliferation and tumorigenesis of premalignant DCIS.COM human mammary epithelial cells.	Pubmed	0.004658	1	0.008008	0.08686	1	2	FGFR1
Pubmed	22719026	Preeclampsia and angiotensin converting enzyme (ACE) I/D and angiotensin II type-1 receptor (AT1R) A1166C polymorphisms: association with ACE I/D polymorphism.	Pubmed	0.004658	1	0.008008	0.08686	1	2	ACE
Pubmed	27207553	A Novel Function of Hepatic FOG2 in Insulin Sensitivity and Lipid Metabolism Through PPAR?.	Pubmed	0.004658	1	0.008008	0.08686	1	2	ZFPM2
Pubmed	8206971	Differential activation of adenylyl cyclase by protein kinase C isoenzymes.	Pubmed	0.004658	1	0.008008	0.08686	1	2	PRKCZ
Pubmed	23373994	Clinicopathological and prognostic significance of ?5?1-integrin and MMP-14 expressions in colorectal cancer.	Pubmed	0.004658	1	0.008008	0.08686	1	2	MMP14
Pubmed	19566825	Interleukin-6 enhances matrix metalloproteinase-14 expression via the RAF-mitogen-activated protein kinase kinase-extracellular signal-regulated kinase 1/2-activator protein-1 pathway.	Pubmed	0.004658	1	0.008008	0.08686	1	2	MMP14
Pubmed	36961927	circNEIL3 inhibits tumor metastasis through recruiting the E3 ubiquitin ligase Nedd4L to degrade YBX1.	Pubmed	0.004658	1	0.008008	0.08686	1	2	NEDD4L
Pubmed	26296979	Positive feedback loop of hepatoma-derived growth factor and ?-catenin promotes carcinogenesis of colorectal cancer.	Pubmed	0.004658	1	0.008008	0.08686	1	2	CTNNB1
Pubmed	7545788	Interaction of the erythropoietin and stem-cell-factor receptors.	Pubmed	0.004658	1	0.008008	0.08686	1	2	EPOR
Pubmed	25031739	Expression of Wnt-5a and ?-catenin in primary hepatocellular carcinoma.	Pubmed	0.004658	1	0.008008	0.08686	1	2	CTNNB1
Pubmed	28390948	Relationship of angiotensin I-converting enzyme (ACE) and bradykinin B2 receptor (BDKRB2) polymorphism with diabetic nephropathy.	Pubmed	0.004658	1	0.008008	0.08686	1	2	ACE
Pubmed	16861917	Cross-talk between APC/C and CBP/p300.	Pubmed	0.004658	1	0.008008	0.08686	1	2	ANAPC7
Pubmed	24019515	General control nonderepressible 2 (GCN2) kinase protects oligodendrocytes and white matter during branched-chain amino acid deficiency in mice.	Pubmed	0.004658	1	0.008008	0.08686	1	2	EIF2AK4
Pubmed	19253839	[Association of polymorphisms of N372H in BRCA2 gene and 135G/C in RAD51 gene and breast cancers].	Pubmed	0.004658	1	0.008008	0.08686	1	2	RAD51
Pubmed	36163231	FGF-2 enhances fibrogenetic changes in TGF-?2 treated human conjunctival fibroblasts.	Pubmed	0.004658	1	0.008008	0.08686	1	2	TGFB2
Pubmed	16462762	The synovial sarcoma translocation protein SYT-SSX2 recruits beta-catenin to the nucleus and associates with it in an active complex.	Pubmed	0.004658	1	0.008008	0.08686	1	2	CTNNB1
Pubmed	28076935	High temperature requirement A1 and fibronectin: two possible players in placental tissue remodelling.	Pubmed	0.004658	1	0.008008	0.08686	1	2	HTRA1
Pubmed	30764634	Mutant KCNJ3 and KCNJ5 Potassium Channels as Novel Molecular Targets in Bradyarrhythmias and Atrial Fibrillation.	Pubmed	0.004658	1	0.008008	0.08686	1	2	KCNJ5
Pubmed	17160944	[Correlation between gene polymorphisms of Wnt signalling pathway related components and risk of gastric carcinoma: a case-control study].	Pubmed	0.004658	1	0.008008	0.08686	1	2	CTNNB1
Pubmed	32735383	FGF20-FGFR1 signaling through MAPK and PI3K controls sensory progenitor differentiation in the organ of Corti.	Pubmed	0.004658	1	0.008008	0.08686	1	2	FGFR1
Pubmed	29736797	?-catenin (CTNNB1) mutation and LEF1 expression in sinonasal glomangiopericytoma (sinonasal-type hemangiopericytoma).	Pubmed	0.004658	1	0.008008	0.08686	1	2	CTNNB1
Pubmed	19625524	More than a retrograde messenger: nitric oxide needs two cGMP pathways to induce hippocampal long-term potentiation.	Pubmed	0.004658	1	0.008008	0.08686	1	2	GUCY1A1
Pubmed	33058150	A switchable ceramide transfer protein for dissecting the mechanism of ceramide-induced mitochondrial apoptosis.	Pubmed	0.004658	1	0.008008	0.08686	1	2	CERT1
Pubmed	30737029	Overexpression of miR-1258 inhibits cell proliferation by targeting AKT3 in osteosarcoma.	Pubmed	0.004658	1	0.008008	0.08686	1	2	AKT3
Pubmed	15113633	Role of transforming growth factor-beta in breast milk for initiation of IgA production in newborn infants.	Pubmed	0.004658	1	0.008008	0.08686	1	2	TGFB2
Pubmed	9927675	Molecular cloning of FOG-2: a modulator of transcription factor GATA-4 in cardiomyocytes.	Pubmed	0.004658	1	0.008008	0.08686	1	2	ZFPM2
Pubmed	25329061	Alpha-1-antitrypsin: a novel human high temperature requirement protease A1 (HTRA1) substrate in human placental tissue.	Pubmed	0.004658	1	0.008008	0.08686	1	2	HTRA1
Pubmed	21194526	A study of ACE and ADD1 polymorphism in ischemic and hemorrhagic stroke.	Pubmed	0.004658	1	0.008008	0.08686	1	2	ACE
Pubmed	9264463	A specific domain in alpha-catenin mediates binding to beta-catenin or plakoglobin.	Pubmed	0.004658	1	0.008008	0.08686	1	2	CTNNB1
Pubmed	29773713	A thumbwheel mechanism for APOA1 activation of LCAT activity in HDL.	Pubmed	0.004658	1	0.008008	0.08686	1	2	APOA1
Pubmed	26681532	Normal hematopoiesis and lack of ?-catenin activation in osteoblasts of patients and mice harboring Lrp5 gain-of-function mutations.	Pubmed	0.004658	1	0.008008	0.08686	1	2	CTNNB1
Pubmed	32471403	Clinical characteristics and survival of Chinese patients diagnosed with pulmonary arterial hypertension who carry BMPR2 or EIF2KAK4 variants.	Pubmed	0.004658	1	0.008008	0.08686	1	2	EIF2AK4
Pubmed	22516360	Expression and clinical significance of von Hippel-Lindau downstream genes: Jade-1 and ?-catenin related to renal cell carcinoma.	Pubmed	0.004658	1	0.008008	0.08686	1	2	CTNNB1
Pubmed	17473847	Polymorphisms of ACE2 gene are associated with essential hypertension and antihypertensive effects of Captopril in women.	Pubmed	0.004658	1	0.008008	0.08686	1	2	ACE
Pubmed	22301884	Antisense inhibition of apoB synthesis with mipomersen reduces plasma apoC-III and apoC-III-containing lipoproteins.	Pubmed	0.004658	1	0.008008	0.08686	1	2	APOC3
Pubmed	31278195	Erythrocyte Adenosine A2B Receptor-Mediated AMPK Activation: A Missing Component Counteracting CKD by Promoting Oxygen Delivery.	Pubmed	0.004658	1	0.008008	0.08686	1	2	EPOR
Pubmed	29352963	Three-dimensional visualization of extracellular matrix networks during murine development.	Pubmed	0.004658	1	0.008008	0.08686	1	2	FBN2
Pubmed	24416343	Hypertension is a conditional factor for the development of cardiac hypertrophy in type 2 diabetic mice.	Pubmed	0.004658	1	0.008008	0.08686	1	2	AGT
Pubmed	23540412	ACE and ADD1 gene in extra and intracranial atherosclerosis in ischaemic stroke.	Pubmed	0.004658	1	0.008008	0.08686	1	2	ACE
Pubmed	8760252	Transforming growth factor-beta modulation of the alpha 1(IV) collagen gene in murine proximal tubular cells.	Pubmed	0.004658	1	0.008008	0.08686	1	2	COL4A1
Pubmed	29337352	Genetic removal of eIF2? kinase PERK in mice enables hippocampal L-LTP independent of mTORC1 activity.	Pubmed	0.004658	1	0.008008	0.08686	1	2	EIF2AK4
Pubmed	32747434	Fgfbp1 promotes blood-brain barrier development by regulating collagen IV deposition and maintaining Wnt/?-catenin signaling.	Pubmed	0.004658	1	0.008008	0.08686	1	2	CTNNB1
Pubmed	18942860	Higher-order association states of cellular ERBB3 probed with photo-cross-linkable aptamers.	Pubmed	0.004658	1	0.008008	0.08686	1	2	ERBB3
Pubmed	22386777	The effect of prolonged fasting on levels of growth hormone-binding protein and free growth hormone.	Pubmed	0.004658	1	0.008008	0.08686	1	2	GHR
Pubmed	9891030	GIRK4 confers appropriate processing and cell surface localization to G-protein-gated potassium channels.	Pubmed	0.004658	1	0.008008	0.08686	1	2	KCNJ5
Pubmed	27790907	iTRAQ-Based Membrane Proteomics Reveals Plasma Membrane Proteins Change During HepaRG Cell Differentiation.	Pubmed	0.004658	1	0.008008	0.08686	1	2	MMP14
Pubmed	17326392	[Association of polymorphic markers I/D of gene ACE and A1166C of gene AT2R1 with ischemic chronic heart failure in the Russian and Tatar populations of Bashkortostan Republic].	Pubmed	0.004658	1	0.008008	0.08686	1	2	ACE
Pubmed	12660488	Insertion/deletion plasminogen activator inhibitor 1 and insertion/deletion angiotensin-converting enzyme gene polymorphisms in diabetic retinopathy in type 2 diabetes.	Pubmed	0.004658	1	0.008008	0.08686	1	2	ACE
Pubmed	21914072	Identification of the IFITM3 gene as an inhibitor of hepatitis C viral translation in a stable STAT1 cell line.	Pubmed	0.004658	1	0.008008	0.08686	1	2	STAT1
Pubmed	20856206	Blocking Wnt signaling by SFRP-like molecules inhibits in vivo cell proliferation and tumor growth in cells carrying active ?-catenin.	Pubmed	0.004658	1	0.008008	0.08686	1	2	CTNNB1
Pubmed	22166221	Activation of voltage gated K? channel Kv1.5 by ?-catenin.	Pubmed	0.004658	1	0.008008	0.08686	1	2	CTNNB1
Pubmed	21483640	?-catenin accumulation in nuclei of hepatocellular carcinoma cells up-regulates glutathione-s-transferase M3 mRNA.	Pubmed	0.004658	1	0.008008	0.08686	1	2	CTNNB1
Pubmed	24658506	Wnt5a/?-catenin signaling drives calcium-induced differentiation of human primary keratinocytes.	Pubmed	0.004658	1	0.008008	0.08686	1	2	CTNNB1
Pubmed	9624181	A functional fibroblast growth factor-1 immunoglobulin fusion protein.	Pubmed	0.004658	1	0.008008	0.08686	1	2	FGFR1
Pubmed	36128801	miR-1275 Inhibits Human Omental Adipose-Derived Stem Cells Differentiation Toward the Beige Phenotype via	Pubmed	0.004658	1	0.008008	0.08686	1	2	PRDM16
Pubmed	25297851	BMP-9 regulates the osteoblastic differentiation and calcification of vascular smooth muscle cells through an ALK1 mediated pathway.	Pubmed	0.004658	1	0.008008	0.08686	1	2	ACVRL1
Pubmed	23251680	4F decreases IRF5 expression and activation in hearts of tight skin mice.	Pubmed	0.004658	1	0.008008	0.08686	1	2	FBN1
Pubmed	21749932	Lysine residues of ABCA1 are required for the interaction with apoA-I.	Pubmed	0.004658	1	0.008008	0.08686	1	2	APOA1
Pubmed	32280997	Leukocyte immunoglobulin-like receptor B4 protects against cardiac hypertrophy via SHP-2-dependent inhibition of the NF-?B pathway.	Pubmed	0.004658	1	0.008008	0.08686	1	2	PTPN11
Pubmed	34299314	STAT1 Is Required for Decreasing Accumulation of Granulocytic Cells via IL-17 during Initial Steps of Colitis-Associated Cancer.	Pubmed	0.004658	1	0.008008	0.08686	1	2	STAT1
Pubmed	27521458	S-nitrosylation of endogenous protein tyrosine phosphatases in endothelial insulin signaling.	Pubmed	0.004658	1	0.008008	0.08686	1	2	PTPN11
Pubmed	17581699	Densin and beta-catenin form a complex and co-localize in cultured podocyte cell junctions.	Pubmed	0.004658	1	0.008008	0.08686	1	2	CTNNB1
Pubmed	12442171	Insights into DNA recombination from the structure of a RAD51-BRCA2 complex.	Pubmed	0.004658	1	0.008008	0.08686	1	2	RAD51
Pubmed	23104139	Comparative immunolocalisation of fibrillin-1 and perlecan in the human foetal, and HS-deficient hspg2 exon 3 null mutant mouse intervertebral disc.	Pubmed	0.004658	1	0.008008	0.08686	1	2	FBN1
Pubmed	21049985	Quantification of cholesterol-metabolizing P450s CYP27A1 and CYP46A1 in neural tissues reveals a lack of enzyme-product correlations in human retina but not human brain.	Pubmed	0.004658	1	0.008008	0.08686	1	2	CYP27A1
Pubmed	18374609	Upregulation of hippocampal TrkB and synaptotagmin is involved in treadmill exercise-enhanced aversive memory in mice.	Pubmed	0.004658	1	0.008008	0.08686	1	2	SYT1
Pubmed	36657277	Immunity-related long noncoding RNA WDFY3-AS2 inhibited cell proliferation and metastasis through Wnt/?-catenin signaling in oral squamous cell carcinoma.	Pubmed	0.004658	1	0.008008	0.08686	1	2	CTNNB1
Pubmed	22034227	?TrCP controls GH receptor degradation via two different motifs.	Pubmed	0.004658	1	0.008008	0.08686	1	2	GHR
Pubmed	22034225	Signaling cross talk between growth hormone (GH) and insulin-like growth factor-I (IGF-I) in pancreatic islet ?-cells.	Pubmed	0.004658	1	0.008008	0.08686	1	2	GHR
Pubmed	30160133	miR-328 prevents renal fibrogenesis by directly targeting TGF-?2.	Pubmed	0.004658	1	0.008008	0.08686	1	2	TGFB2
Pubmed	18579584	STAT-1- and IRF-3-dependent pathways are not essential for repression of ICP0-null mutant herpes simplex virus type 1 in human fibroblasts.	Pubmed	0.004658	1	0.008008	0.08686	1	2	STAT1
Pubmed	27932504	Expression of Cav1.3 calcium channel in the human and mouse colon: posttranscriptional inhibition by IFN?.	Pubmed	0.004658	1	0.008008	0.08686	1	2	STAT1
Pubmed	16545386	Vasodilation in resistance arteries is related to the apolipoprotein B/A1 ratio in the elderly: the Prospective Investigation of the Vasculature in Uppsala Seniors (PIVUS) study.	Pubmed	0.004658	1	0.008008	0.08686	1	2	APOA1
Pubmed	16026545	Gene and protein expression of transforming growth factor beta 2 gene during murine primary palatogenesis.	Pubmed	0.004658	1	0.008008	0.08686	1	2	TGFB2
Pubmed	33580780	Triglyceride-rich lipoproteins, apolipoprotein C-III, angiopoietin-like protein 3, and cardiovascular events in older adults: Atherosclerosis Risk in Communities (ARIC) study.	Pubmed	0.004658	1	0.008008	0.08686	1	2	APOC3
Pubmed	31895692	Loss of Klotho contributes to cartilage damage by derepression of canonical Wnt/?-catenin signaling in osteoarthritis mice.	Pubmed	0.004658	1	0.008008	0.08686	1	2	CTNNB1
Pubmed	19023892	Polarized MT1-MMP-CD44 interaction and CD44 cleavage during cell retraction reveal an essential role for MT1-MMP in CD44-mediated invasion.	Pubmed	0.004658	1	0.008008	0.08686	1	2	MMP14
Pubmed	25080587	STAT1 regulates the homeostatic component of visual cortical plasticity via an AMPA receptor-mediated mechanism.	Pubmed	0.004658	1	0.008008	0.08686	1	2	STAT1
Pubmed	25430888	CUL4B activates Wnt/?-catenin signalling in hepatocellular carcinoma by repressing Wnt antagonists.	Pubmed	0.004658	1	0.008008	0.08686	1	2	CTNNB1
Pubmed	23405266	Common genetic variants in Wnt signaling pathway genes as potential prognostic biomarkers for colorectal cancer.	Pubmed	0.004658	1	0.008008	0.08686	1	2	CTNNB1
Pubmed	24996399	The role of L-type voltage-gated calcium channels Cav1.2 and Cav1.3 in normal and pathological brain function.	Pubmed	0.004658	1	0.008008	0.08686	1	2	CACNA1C
Pubmed	23468880	High heregulin expression is associated with activated HER3 and may define an actionable biomarker in patients with squamous cell carcinomas of the head and neck.	Pubmed	0.004658	1	0.008008	0.08686	1	2	ERBB3
Pubmed	25080590	Abrogation of ?-catenin signaling in oligodendrocyte precursor cells reduces glial scarring and promotes axon regeneration after CNS injury.	Pubmed	0.004658	1	0.008008	0.08686	1	2	CTNNB1
Pubmed	30206138	Developmental phosphoproteomics identifies the kinase CK2 as a driver of Hedgehog signaling and a therapeutic target in medulloblastoma.	Pubmed	0.004658	1	0.008008	0.08686	1	2	SUFU
Pubmed	23804528	Genetic and clinical markers of elevated liver fat content in overweight and obese Hispanic children.	Pubmed	0.004658	1	0.008008	0.08686	1	2	APOC3
Pubmed	18651373	Endurance performance: genes or gene combinations?	Pubmed	0.004658	1	0.008008	0.08686	1	2	ACE
Pubmed	29229583	Integrative Genomic Analysis of Coincident Cancer Foci Implicates CTNNB1 and PTEN Alterations in Ductal Prostate Cancer.	Pubmed	0.004658	1	0.008008	0.08686	1	2	CTNNB1
Pubmed	18832749	Ca2+ influx through T- and L-type Ca2+ channels have different effects on myocyte contractility and induce unique cardiac phenotypes.	Pubmed	0.004658	1	0.008008	0.08686	1	2	CACNA1C
Pubmed	15668893	Molecular genetic alterations in endometrioid carcinomas of the ovary: similar frequency of beta-catenin abnormalities but lower rate of microsatellite instability and PTEN alterations than in uterine endometrioid carcinomas.	Pubmed	0.004658	1	0.008008	0.08686	1	2	CTNNB1
Pubmed	36199183	ARID1A promotes chemosensitivity to gemcitabine in pancreatic cancer through epigenetic silencing of RRM2.	Pubmed	0.004658	1	0.008008	0.08686	1	2	ARID1A
Pubmed	21047397	Up-regulated expression of type II very low density lipoprotein receptor correlates with cancer metastasis and has a potential link to ?-catenin in different cancers.	Pubmed	0.004658	1	0.008008	0.08686	1	2	CTNNB1
Pubmed	34385710	Somatic mutations of GNA11 and GNAQ in CTNNB1-mutant aldosterone-producing adenomas presenting in puberty, pregnancy or menopause.	Pubmed	0.004658	1	0.008008	0.08686	1	2	CTNNB1
Pubmed	17507638	A microtiter assay for quantifying protein-protein interactions associated with cell-cell adhesion.	Pubmed	0.004658	1	0.008008	0.08686	1	2	CTNNB1
Pubmed	28701694	Defective CFTR leads to aberrant ?-catenin activation and kidney fibrosis.	Pubmed	0.004658	1	0.008008	0.08686	1	2	CTNNB1
Pubmed	32869542	Genetic variants in GHR and PLCE1 genes are associated with susceptibility to esophageal cancer.	Pubmed	0.004658	1	0.008008	0.08686	1	2	GHR
Pubmed	30328580	Histone Deacetylase 3 Inhibitor Suppresses Hepatitis C Virus Replication by Regulating Apo-A1 and LEAP-1 Expression.	Pubmed	0.004658	1	0.008008	0.08686	1	2	APOA1
Pubmed	17216278	The impact of glycation on apolipoprotein A-I structure and its ability to activate lecithin:cholesterol acyltransferase.	Pubmed	0.004658	1	0.008008	0.08686	1	2	APOA1
Pubmed	21833847	Activation of STAT1 in neurons following spinal cord injury in mice.	Pubmed	0.004658	1	0.008008	0.08686	1	2	STAT1
Pubmed	30389587	12q13.12q13.13 microdeletion encompassing ACVRL1 and SCN8A genes: Clinical report of a new contiguous gene syndrome.	Pubmed	0.004658	1	0.008008	0.08686	1	2	ACVRL1
Pubmed	29048617	MEK inhibitor, PD98059, promotes breast cancer cell migration by inducing ?-catenin nuclear accumulation.	Pubmed	0.004658	1	0.008008	0.08686	1	2	CTNNB1
Pubmed	29048609	Two novel atypical PKC inhibitors; ACPD and DNDA effectively mitigate cell proliferation and epithelial to mesenchymal transition of metastatic melanoma while inducing apoptosis.	Pubmed	0.004658	1	0.008008	0.08686	1	2	PRKCZ
Pubmed	27628236	A second DNA binding site in human BRCA2 promotes homologous recombination.	Pubmed	0.004658	1	0.008008	0.08686	1	2	RAD51
Pubmed	29602199	Elevated CRB3 expression suppresses breast cancer stemness by inhibiting ?-catenin signalling to restore tamoxifen sensitivity.	Pubmed	0.004658	1	0.008008	0.08686	1	2	CTNNB1
Pubmed	19251162	Pitx2, a beta-catenin-regulated transcription factor, regulates the differentiation of outer root sheath cells cultured in vitro.	Pubmed	0.004658	1	0.008008	0.08686	1	2	CTNNB1
Pubmed	16109085	Polymorphisms of the angiotensin converting enzyme and angiotensin II type 1 receptor genes and renal scarring in non-uropathic children with recurrent urinary tract infection.	Pubmed	0.004658	1	0.008008	0.08686	1	2	ACE
Pubmed	25403219	Germline mutations in SUFU cause Gorlin syndrome-associated childhood medulloblastoma and redefine the risk associated with PTCH1 mutations.	Pubmed	0.004658	1	0.008008	0.08686	1	2	SUFU
Pubmed	29242509	SHP2 associates with nuclear localization of STAT3: significance in progression and prognosis of colorectal cancer.	Pubmed	0.004658	1	0.008008	0.08686	1	2	PTPN11
Pubmed	12165405	Alteration of E-cadherin and beta-catenin in mouse vestibular epithelia during induction of apoptosis.	Pubmed	0.004658	1	0.008008	0.08686	1	2	CTNNB1
Pubmed	16618773	Stat1 deficiency in the host enhances interleukin-12-mediated tumor regression.	Pubmed	0.004658	1	0.008008	0.08686	1	2	STAT1
Pubmed	27171122	APOA5 and APOA1 polymorphisms are associated with triglyceride levels in Mexican children.	Pubmed	0.004658	1	0.008008	0.08686	1	2	APOA1
Pubmed	22085926	Wnt1/?catenin injury response activates the epicardium and cardiac fibroblasts to promote cardiac repair.	Pubmed	0.004658	1	0.008008	0.08686	1	2	CTNNB1
Pubmed	27134174	?-Catenin Activation in Muscle Progenitor Cells Regulates Tissue Repair.	Pubmed	0.004658	1	0.008008	0.08686	1	2	CTNNB1
Pubmed	19096867	Preserved expression of fibroblast growth factor (FGF)-2 and FGF receptor 1 in brain and spinal cord of amyotrophic lateral sclerosis patients.	Pubmed	0.004658	1	0.008008	0.08686	1	2	FGFR1
Pubmed	18398670	Synergistic effect between apolipoprotein E and apolipoprotein A1 gene polymorphisms in the risk for coronary artery disease.	Pubmed	0.004658	1	0.008008	0.08686	1	2	APOA1
Pubmed	20026641	Identification of beta-catenin as a target of the intracellular tyrosine kinase PTK6.	Pubmed	0.004658	1	0.008008	0.08686	1	2	CTNNB1
Pubmed	17050542	Membrane type 1 matrix metalloproteinase (MT1-MMP/MMP-14) cleaves and releases a 22-kDa extracellular matrix metalloproteinase inducer (EMMPRIN) fragment from tumor cells.	Pubmed	0.004658	1	0.008008	0.08686	1	2	MMP14
Pubmed	30872624	CHD4 regulates the DNA damage response and RAD51 expression in glioblastoma.	Pubmed	0.004658	1	0.008008	0.08686	1	2	RAD51
Pubmed	20858897	Requirement of TGFbeta signaling for SMO-mediated carcinogenesis.	Pubmed	0.004658	1	0.008008	0.08686	1	2	TGFB2
Pubmed	22893718	Fetal insulin and IGF-II contribute to gestational diabetes mellitus (GDM)-associated up-regulation of membrane-type matrix metalloproteinase 1 (MT1-MMP) in the human feto-placental endothelium.	Pubmed	0.004658	1	0.008008	0.08686	1	2	MMP14
Pubmed	11986304	Lymphoid enhancer factor-1 blocks adenomatous polyposis coli-mediated nuclear export and degradation of beta-catenin. Regulation by histone deacetylase 1.	Pubmed	0.004658	1	0.008008	0.08686	1	2	CTNNB1
Pubmed	23792093	IGF-1R and ErbB3/HER3 contribute to enhanced proliferation and carcinogenesis in trastuzumab-resistant ovarian cancer model.	Pubmed	0.004658	1	0.008008	0.08686	1	2	ERBB3
Pubmed	23564352	The TERE1 protein interacts with mitochondrial TBL2: regulation of trans-membrane potential, ROS/RNS and SXR target genes.	Pubmed	0.004658	1	0.008008	0.08686	1	2	TBL2
Pubmed	28088809	Fibroblast Growth Factor Receptor 1 (FGFR1), Partly Related to Vascular Endothelial Growth Factor Receptor 2 (VEGFR2) and Microvessel Density, is an Independent Prognostic Factor for Non-Small Cell Lung Cancer.	Pubmed	0.004658	1	0.008008	0.08686	1	2	FGFR1
Pubmed	26801869	Fibroblast growth factor receptor-1 protein expression is associated with prognosis in estrogen receptor-positive/human epidermal growth factor receptor-2-negative primary breast cancer.	Pubmed	0.004658	1	0.008008	0.08686	1	2	FGFR1
Pubmed	6208535	Hydrolysis of substance p and neurotensin by converting enzyme and neutral endopeptidase.	Pubmed	0.004658	1	0.008008	0.08686	1	2	ACE
Pubmed	9010211	Synaptotagmin-syntaxin interaction: the C2 domain as a Ca2+-dependent electrostatic switch.	Pubmed	0.004658	1	0.008008	0.08686	1	2	SYT1
Pubmed	26113407	miR-33a suppresses the nuclear translocation of ?-catenin to enhance gemcitabine sensitivity in human pancreatic cancer cells.	Pubmed	0.004658	1	0.008008	0.08686	1	2	CTNNB1
Pubmed	31665232	Loss of ARID1A induces a stemness gene ALDH1A1 expression with histone acetylation in the malignant subtype of cholangiocarcinoma.	Pubmed	0.004658	1	0.008008	0.08686	1	2	ARID1A
Pubmed	31486923	Metalloproteinase 14 (MMP-14) and hsa-miR-410-3p expression in human inflamed dental pulp and odontoblasts.	Pubmed	0.004658	1	0.008008	0.08686	1	2	MMP14
Pubmed	8760295	Anti-oncogenic effects of tropomyosin: isoform specificity and importance of protein coding sequences.	Pubmed	0.004658	1	0.008008	0.08686	1	2	TPM2
Pubmed	36209041	Nrf2 induces malignant transformation of hepatic progenitor cells by inducing ?-catenin expression.	Pubmed	0.004658	1	0.008008	0.08686	1	2	CTNNB1
Pubmed	11323411	Phosphotyrosines 627 and 659 of Gab1 constitute a bisphosphoryl tyrosine-based activation motif (BTAM) conferring binding and activation of SHP2.	Pubmed	0.004658	1	0.008008	0.08686	1	2	PTPN11
Pubmed	24658583	Overexpression of lymphoid enhancer-binding factor 1 (LEF1) in solid-pseudopapillary neoplasms of the pancreas.	Pubmed	0.004658	1	0.008008	0.08686	1	2	CTNNB1
Pubmed	19564349	Dendritic cells require a systemic type I interferon response to mature and induce CD4+ Th1 immunity with poly IC as adjuvant.	Pubmed	0.004658	1	0.008008	0.08686	1	2	STAT1
Pubmed	33469678	JMJD2C triggers the growth of multiple myeloma cells via activation of ??catenin.	Pubmed	0.004658	1	0.008008	0.08686	1	2	CTNNB1
Pubmed	30101859	Three Novel Mutations in FBN1 and TGFBR2 in Patients with the Syndromic Form of Thoracic Aortic Aneurysms and Dissections.	Pubmed	0.004658	1	0.008008	0.08686	1	2	FBN1
Pubmed	29048657	Toosendanin suppresses oncogenic phenotypes of human gastric carcinoma SGC?7901 cells partly via miR?200a?mediated downregulation of ?-catenin pathway.	Pubmed	0.004658	1	0.008008	0.08686	1	2	CTNNB1
Pubmed	24561119	Wnt inhibitory factor-1 functions as a tumor suppressor through modulating Wnt/?-catenin signaling in neuroblastoma.	Pubmed	0.004658	1	0.008008	0.08686	1	2	CTNNB1
Pubmed	17216253	Do mutations in COL4A1 or COL4A2 cause thin basement membrane nephropathy (TBMN)?	Pubmed	0.004658	1	0.008008	0.08686	1	2	COL4A1
Pubmed	29073615	Mir-144-3p Promotes Cell Proliferation, Metastasis, Sunitinib Resistance in Clear Cell Renal Cell Carcinoma by Downregulating ARID1A.	Pubmed	0.004658	1	0.008008	0.08686	1	2	ARID1A
Pubmed	34299278	Decorin-An Antagonist of TGF-? in Astrocytes of the Optic Nerve.	Pubmed	0.004658	1	0.008008	0.08686	1	2	TGFB2
Pubmed	22058153	The PTPN11 loss-of-function mutation Q510E-Shp2 causes hypertrophic cardiomyopathy by dysregulating mTOR signaling.	Pubmed	0.004658	1	0.008008	0.08686	1	2	PTPN11
Pubmed	8955893	Molecular cloning and expression of a cDNA encoding a protein tyrosine phosphatase from mouse brain.	Pubmed	0.004658	1	0.008008	0.08686	1	2	PTPN11
Pubmed	12006218	Relation of Apo E and ACE genes to cognitive performance in chronic alcoholic patients.	Pubmed	0.004658	1	0.008008	0.08686	1	2	ACE
Pubmed	24695522	Association of genetic variants in Wnt signaling pathway with tuberculosis in Chinese Han population.	Pubmed	0.004658	1	0.008008	0.08686	1	2	CTNNB1
Pubmed	20362292	Total lymphocyte deficiency attenuates AngII-induced atherosclerosis in males but not abdominal aortic aneurysms in apoE deficient mice.	Pubmed	0.004658	1	0.008008	0.08686	1	2	AGT
Pubmed	21708019	Association of Rad51 polymorphism with DNA repair in BRCA1 mutation carriers and sporadic breast cancer risk.	Pubmed	0.004658	1	0.008008	0.08686	1	2	RAD51
Pubmed	19047908	Relation between laminin-5 gamma 2 chain and cell surface metalloproteinase MT1-MMP in clear cell carcinoma of the ovary.	Pubmed	0.004658	1	0.008008	0.08686	1	2	MMP14
Pubmed	22589547	Mutation of the calmodulin binding motif IQ of the L-type Ca(v)1.2 Ca2+ channel to EQ induces dilated cardiomyopathy and death.	Pubmed	0.004658	1	0.008008	0.08686	1	2	CACNA1C
Pubmed	31374065	Association of C8orf4 expression with its methylation status, aberrant ?-catenin expression, and the development of cervical squamous cell carcinoma.	Pubmed	0.004658	1	0.008008	0.08686	1	2	CTNNB1
Pubmed	19698715	SHP-2 regulates myogenesis by coupling to FAK signaling pathway.	Pubmed	0.004658	1	0.008008	0.08686	1	2	PTPN11
Pubmed	26414697	Polymorphisms in genes in the androgen pathway and risk of Barrett's esophagus and esophageal adenocarcinoma.	Pubmed	0.004658	1	0.008008	0.08686	1	2	JMJD1C
Pubmed	31991069	?-Catenin regulates proliferation and apoptosis in renal cell carcinoma via promoting ?-catenin nuclear localization and activating its downstream target genes.	Pubmed	0.004658	1	0.008008	0.08686	1	2	CTNNB1
Pubmed	33636223	Inhibiting microRNA-155 attenuates atrial fibrillation by targeting CACNA1C.	Pubmed	0.004658	1	0.008008	0.08686	1	2	CACNA1C
Pubmed	24840790	Association of the KCNJ5 gene with Tourette Syndrome and Attention-Deficit/Hyperactivity Disorder.	Pubmed	0.004658	1	0.008008	0.08686	1	2	KCNJ5
Pubmed	31423535	Ovarian cholesterol efflux: ATP-binding cassette transporters and follicular fluid HDL regulate cholesterol content in mouse oocytes?.	Pubmed	0.004658	1	0.008008	0.08686	1	2	APOA1
Pubmed	26825581	Urinary angiotensinogen excretion is associated with blood pressure in obese young adults.	Pubmed	0.004658	1	0.008008	0.08686	1	2	AGT
Pubmed	30473379	Integrin-linked kinase (ILK) and src homology 2 domain-containing phosphatase 2 (SHP2): Novel targets in EGFR-mutation positive non-small cell lung cancer (NSCLC).	Pubmed	0.004658	1	0.008008	0.08686	1	2	PTPN11
Pubmed	32483112	Inactivation of Arid1a in the endometrium is associated with endometrioid tumorigenesis through transcriptional reprogramming.	Pubmed	0.004658	1	0.008008	0.08686	1	2	ARID1A
Pubmed	18952597	c-Jun N-terminal kinase 1 interacts with and negatively regulates Wnt/beta-catenin signaling through GSK3beta pathway.	Pubmed	0.004658	1	0.008008	0.08686	1	2	CTNNB1
Pubmed	22372443	CTNNB1 genotyping and APC screening in pediatric desmoid tumors: a proposed algorithm.	Pubmed	0.004658	1	0.008008	0.08686	1	2	CTNNB1
Pubmed	23468956	Fibroblast growth factor receptors-1 and -3 play distinct roles in the regulation of bladder cancer growth and metastasis: implications for therapeutic targeting.	Pubmed	0.004658	1	0.008008	0.08686	1	2	FGFR1
Pubmed	28098151	Juvenile myelomonocytic leukemia-associated variants are associated with neo-natal lethal Noonan syndrome.	Pubmed	0.004658	1	0.008008	0.08686	1	2	PTPN11
Pubmed	19118778	Changes in immunoexpression of E-cadherin and beta-catenin in oral squamous cell carcinoma with and without nodal metastasis.	Pubmed	0.004658	1	0.008008	0.08686	1	2	CTNNB1
Pubmed	26123175	hCAS/CSE1L regulates RAD51 distribution and focus formation for homologous recombinational repair.	Pubmed	0.004658	1	0.008008	0.08686	1	2	RAD51
Pubmed	20700123	miR-489 is a tumour-suppressive miRNA target PTPN11 in hypopharyngeal squamous cell carcinoma (HSCC).	Pubmed	0.004658	1	0.008008	0.08686	1	2	PTPN11
Pubmed	34735964	Epilepsy and related challenges in children with COL4A1 and COL4A2 mutations: A Gould syndrome patient registry.	Pubmed	0.004658	1	0.008008	0.08686	1	2	COL4A1
Pubmed	12200366	A genetic and genomic analysis identifies a cluster of genes associated with hematopoietic cell turnover.	Pubmed	0.004658	1	0.008008	0.08686	1	2	TBX2
Pubmed	23456957	Serum IGF-1 is insufficient to restore skeletal size in the total absence of the growth hormone receptor.	Pubmed	0.004658	1	0.008008	0.08686	1	2	GHR
Pubmed	28160548	Regulation of miRNA-29c and its downstream pathways in preneoplastic progression of triple-negative breast cancer.	Pubmed	0.004658	1	0.008008	0.08686	1	2	AKT3
Pubmed	24793973	MiR-31 is an independent prognostic factor and functions as an oncomir in cervical cancer via targeting ARID1A.	Pubmed	0.004658	1	0.008008	0.08686	1	2	ARID1A
Pubmed	31230364	NMI promotes cell proliferation through TGF?/Smad pathway by upregulating STAT1 in colorectal cancer.	Pubmed	0.004658	1	0.008008	0.08686	1	2	STAT1
Pubmed	26778753	Salt-inducible Kinase (SIK1) regulates HCC progression and WNT/?-catenin activation.	Pubmed	0.004658	1	0.008008	0.08686	1	2	CTNNB1
Pubmed	27232654	miR-709 modulates LPS-induced inflammatory response through targeting GSK-3?.	Pubmed	0.004658	1	0.008008	0.08686	1	2	CTNNB1
Pubmed	23698633	Pertuzumab counteracts the inhibitory effect of ErbB2 on degradation of ErbB3.	Pubmed	0.004658	1	0.008008	0.08686	1	2	ERBB3
Pubmed	2925677	Mouse primase p49 subunit molecular cloning indicates conserved and divergent regions.	Pubmed	0.004658	1	0.008008	0.08686	1	2	PRIM1
Pubmed	30739908	Genetic diversity and pathogenic variants as possible predictors of severity in a French sample of nonsyndromic heritable thoracic aortic aneurysms and dissections (nshTAAD).	Pubmed	0.004658	1	0.008008	0.08686	1	2	FBN1
Pubmed	23505911	G protein beta3 subunit gene C825T and angiotensin converting enzyme gene insertion/deletion polymorphisms in hypertensive Tunisian population.	Pubmed	0.004658	1	0.008008	0.08686	1	2	ACE
Pubmed	17312021	RAD51C deficiency in mice results in early prophase I arrest in males and sister chromatid separation at metaphase II in females.	Pubmed	0.004658	1	0.008008	0.08686	1	2	RAD51C
Pubmed	15003504	CD43 has a functional NLS, interacts with beta-catenin, and affects gene expression.	Pubmed	0.004658	1	0.008008	0.08686	1	2	CTNNB1
Pubmed	23429341	Telomere protection and TRF2 expression are enhanced by the canonical Wnt signalling pathway.	Pubmed	0.004658	1	0.008008	0.08686	1	2	CTNNB1
Pubmed	31570854	TXNDC12 promotes EMT and metastasis of hepatocellular carcinoma cells via activation of ?-catenin.	Pubmed	0.004658	1	0.008008	0.08686	1	2	CTNNB1
Pubmed	23804206	Regulation of L-type calcium channel sparklet activity by c-Src and PKC-?.	Pubmed	0.004658	1	0.008008	0.08686	1	2	CACNA1C
Pubmed	17300045	[The association of gene polymorphisms with the muscle fiber type composition].	Pubmed	0.004658	1	0.008008	0.08686	1	2	ACE
Pubmed	20413896	L-type calcium channel CaV 1.2 in transgenic mice overexpressing human AbetaPP751 with the London (V717I) and Swedish (K670M/N671L) mutations.	Pubmed	0.004658	1	0.008008	0.08686	1	2	CACNA1C
Pubmed	24827774	Effects of eNOS rs1799983 and ACE rs4646994 polymorphisms on the therapeutic efficacy of salvianolate injection in Chinese patients with coronary heart disease.	Pubmed	0.004658	1	0.008008	0.08686	1	2	ACE
Pubmed	15896469	Correlation of Wnt-2 expression and beta-catenin intracellular accumulation in Chinese gastric cancers: relevance with tumour dissemination.	Pubmed	0.004658	1	0.008008	0.08686	1	2	CTNNB1
Pubmed	30389141	SLIT3 regulates endochondral ossification by ?-catenin suppression in chondrocytes.	Pubmed	0.004658	1	0.008008	0.08686	1	2	CTNNB1
Pubmed	19890272	Depressed expression of Klotho and FGF receptor 1 in hyperplastic parathyroid glands from uremic patients.	Pubmed	0.004658	1	0.008008	0.08686	1	2	FGFR1
Pubmed	21448924	Wnt/?-catenin signaling pathway and thioredoxin-interacting protein (TXNIP) mediate the "glucose sensor" mechanism in metastatic breast cancer-derived cells MDA-MB-231.	Pubmed	0.004658	1	0.008008	0.08686	1	2	CTNNB1
Pubmed	10880513	SHP2 mediates the protective effect of interleukin-6 against dexamethasone-induced apoptosis in multiple myeloma cells.	Pubmed	0.004658	1	0.008008	0.08686	1	2	PTPN11
Pubmed	22264274	STAT1-deficient mice spontaneously develop estrogen receptor ?-positive luminal mammary carcinomas.	Pubmed	0.004658	1	0.008008	0.08686	1	2	STAT1
Pubmed	9504046	Specificity within the EGF family/ErbB receptor family signaling network.	Pubmed	0.004658	1	0.008008	0.08686	1	2	ERBB3
Pubmed	21833990	Endogenous erythropoietin from astrocyte protects the oligodendrocyte precursor cell against hypoxic and reoxygenation injury.	Pubmed	0.004658	1	0.008008	0.08686	1	2	EPOR
Pubmed	32772162	Association study indicates combined effect of interleukin-10 and angiotensin-converting enzyme in basal cell carcinoma development.	Pubmed	0.004658	1	0.008008	0.08686	1	2	ACE
Pubmed	22278983	Fibroblast growth factor signaling deficiencies impact female reproduction and kisspeptin neurons in mice.	Pubmed	0.004658	1	0.008008	0.08686	1	2	FGFR1
Pubmed	16871579	Zonal gene expression in murine liver: Are tumors helping us to solve the mystery?	Pubmed	0.004658	1	0.008008	0.08686	1	2	CTNNB1
Pubmed	21289176	Wnt signaling regulates neuronal differentiation of cortical intermediate progenitors.	Pubmed	0.004658	1	0.008008	0.08686	1	2	CTNNB1
Pubmed	18832438	Loss of vitamin D receptor produces polyuria by increasing thirst.	Pubmed	0.004658	1	0.008008	0.08686	1	2	AGT
Pubmed	11262227	Inactivation of the beta-catenin gene by Wnt1-Cre-mediated deletion results in dramatic brain malformation and failure of craniofacial development.	Pubmed	0.004658	1	0.008008	0.08686	1	2	CTNNB1
Pubmed	21857982	Wnt/?-catenin signalling is active in a highly dynamic pattern during development of the mouse cerebellum.	Pubmed	0.004658	1	0.008008	0.08686	1	2	CTNNB1
Pubmed	12515395	Evaluation of a Apo-1/Fas promoter polymorphism in Korean stroke patients.	Pubmed	0.004658	1	0.008008	0.08686	1	2	APOA1
Pubmed	27655540	[Expression of Wif-1 and ?-catenin in the Wnt pathway in childhood acute lympho-blastic leukemia].	Pubmed	0.004658	1	0.008008	0.08686	1	2	CTNNB1
Pubmed	24066100	Effects of constitutive ?-catenin activation on vertebral bone growth and remodeling at different postnatal stages in mice.	Pubmed	0.004658	1	0.008008	0.08686	1	2	CTNNB1
Pubmed	28821617	Janus kinase 3 regulates adherens junctions and epithelial mesenchymal transition through ?-catenin.	Pubmed	0.004658	1	0.008008	0.08686	1	2	CTNNB1
Pubmed	19324500	Immunohistochemical analyses of beta-catenin and cyclin D1 expression in giant cell tumor of bone (GCTB): a possible role of Wnt pathway in GCTB tumorigenesis.	Pubmed	0.004658	1	0.008008	0.08686	1	2	CTNNB1
Pubmed	8664319	Cyclic AMP-dependent protein kinase phosphorylates residues in the C-terminal domain of the cardiac L-type calcium channel alpha1 subunit.	Pubmed	0.004658	1	0.008008	0.08686	1	2	CACNA1C
Pubmed	15218078	Identification of liver receptor homolog-1 as a novel regulator of apolipoprotein AI gene transcription.	Pubmed	0.004658	1	0.008008	0.08686	1	2	APOA1
Pubmed	22266944	?-catenin is selectively required for the expansion and regeneration of mature pancreatic acinar cells in mice.	Pubmed	0.004658	1	0.008008	0.08686	1	2	CTNNB1
Pubmed	16354697	Focal adhesion kinase is a substrate and downstream effector of SHP-2 complexed with Helicobacter pylori CagA.	Pubmed	0.004658	1	0.008008	0.08686	1	2	PTPN11
Pubmed	19997001	ACE and AGTR1 polymorphisms and left ventricular hypertrophy in endurance athletes.	Pubmed	0.004658	1	0.008008	0.08686	1	2	ACE
Pubmed	19495794	PPARgamma and Wnt/beta-Catenin pathway in human breast cancer: expression pattern, molecular interaction and clinical/prognostic correlations.	Pubmed	0.004658	1	0.008008	0.08686	1	2	CTNNB1
Pubmed	36875692	Presenilin 1 deficiency impairs A?42-to-A?40- and angiotensin-converting activities of ACE.	Pubmed	0.004658	1	0.008008	0.08686	1	2	ACE
Pubmed	23153456	IFN? converts IL-22 into a cytokine efficiently activating STAT1 and its downstream targets.	Pubmed	0.004658	1	0.008008	0.08686	1	2	STAT1
Pubmed	16339037	Multiple receptors coupled to phospholipase C gate long-term depression in visual cortex.	Pubmed	0.004658	1	0.008008	0.08686	1	2	CTNNB1
Pubmed	24093724	Hypoxia-induced inhibition of epithelial Na(+) channels in the lung. Role of Nedd4-2 and the ubiquitin-proteasome pathway.	Pubmed	0.004658	1	0.008008	0.08686	1	2	NEDD4L
Pubmed	11893778	Associations of LPL and APOC3 gene polymorphisms on plasma lipids in a Mediterranean population: interaction with tobacco smoking and the APOE locus.	Pubmed	0.004658	1	0.008008	0.08686	1	2	APOC3
Pubmed	30509867	Preoperative apolipoprotein B/A1 ratio is an independent prognostic factor in metastatic renal cell carcinoma.	Pubmed	0.004658	1	0.008008	0.08686	1	2	APOA1
Pubmed	35839275	Amplified EPOR/JAK2 Genes Define a Unique Subtype of Acute Erythroid Leukemia.	Pubmed	0.004658	1	0.008008	0.08686	1	2	EPOR
Pubmed	15149841	Wnt and beta-catenin signaling target the expression of ecto-5'-nucleotidase and increase extracellular adenosine generation.	Pubmed	0.004658	1	0.008008	0.08686	1	2	CTNNB1
Pubmed	30764849	SHP1 and SHP2 inhibition enhances the pro-differentiative effect of phorbol esters: an alternative approach against acute myeloid leukemia.	Pubmed	0.004658	1	0.008008	0.08686	1	2	PTPN11
Pubmed	23236157	Nonreceptor tyrosine phosphatase Shp2 promotes adipogenesis through inhibition of p38 MAP kinase.	Pubmed	0.004658	1	0.008008	0.08686	1	2	PTPN11
Pubmed	11036942	SH2-B and SIRP: JAK2 binding proteins that modulate the actions of growth hormone.	Pubmed	0.004658	1	0.008008	0.08686	1	2	PTPN11
Pubmed	16785228	Endoglin structure and function: Determinants of endoglin phosphorylation by transforming growth factor-beta receptors.	Pubmed	0.004658	1	0.008008	0.08686	1	2	ACVRL1
Pubmed	18445063	Role of metalloproteinases at the onset of liver development.	Pubmed	0.004658	1	0.008008	0.08686	1	2	MMP14
Pubmed	22893608	Macrophages promote fibroblast growth factor receptor-driven tumor cell migration and invasion in a CXCR2-dependent manner.	Pubmed	0.004658	1	0.008008	0.08686	1	2	FGFR1
Pubmed	26717875	?-catenin is regulated by USP9x and mediates resistance to TRAIL-induced apoptosis in breast cancer.	Pubmed	0.004658	1	0.008008	0.08686	1	2	CTNNB1
Pubmed	18313840	Ser-249 TP53 and CTNNB1 mutations in circulating free DNA of Egyptian patients with hepatocellular carcinoma versus chronic liver diseases.	Pubmed	0.004658	1	0.008008	0.08686	1	2	CTNNB1
Pubmed	24624896	Matrilysin (MMP-7) catalytic activity regulates ?-catenin localization and signaling activation in lung epithelial cells.	Pubmed	0.004658	1	0.008008	0.08686	1	2	CTNNB1
Pubmed	15778927	Influence of the PPAR-gamma2 Pro12Ala and ACE I/D polymorphisms on insulin sensitivity and training effects in healthy offspring of type 2 diabetic subjects.	Pubmed	0.004658	1	0.008008	0.08686	1	2	ACE
Pubmed	30534810	Prognostic significance of cell-adhesion molecules in histological variants of papillary thyroid carcinoma.	Pubmed	0.004658	1	0.008008	0.08686	1	2	CTNNB1
Pubmed	14672953	Inhibitory effect of the small heterodimer partner on hepatocyte nuclear factor-4 mediates bile acid-induced repression of the human angiotensinogen gene.	Pubmed	0.004658	1	0.008008	0.08686	1	2	AGT
Pubmed	20061390	SPARC suppresses apoptosis of idiopathic pulmonary fibrosis fibroblasts through constitutive activation of beta-catenin.	Pubmed	0.004658	1	0.008008	0.08686	1	2	CTNNB1
Pubmed	35756494	Expression and Regulatory Network Analysis of BICC1 for Aged Sca-1-Positive Bone Narrow Mesenchymal Stem Cells.	Pubmed	0.004658	1	0.008008	0.08686	1	2	BICC1
Pubmed	17847930	The interleukin-1 receptor antagonist gene and the inhibitor of kappa B-like protein gene polymorphisms are not associated with myocardial infarction in Slovene population with type 2 diabetes.	Pubmed	0.004658	1	0.008008	0.08686	1	2	NFKBIL1
Pubmed	8798771	MEF2 protein expression, DNA binding specificity and complex composition, and transcriptional activity in muscle and non-muscle cells.	Pubmed	0.004658	1	0.008008	0.08686	1	2	MEF2A
Pubmed	15221638	Three novel mutations of the fibrillin-1 gene and ten single nucleotide polymorphisms of the fibrillin-3 gene in Marfan syndrome patients.	Pubmed	0.004658	1	0.008008	0.08686	1	2	FBN1
Pubmed	17544797	CIDE-A gene expression is decreased in white adipose tissue of growth hormone receptor/binding protein gene disrupted mice and with high-fat feeding of normal mice.	Pubmed	0.004658	1	0.008008	0.08686	1	2	GHR
Pubmed	21796632	Knockdown of metallopanstimulin-1 inhibits NF-?B signaling at different levels: the role of apoptosis induction of gastric cancer cells.	Pubmed	0.004658	1	0.008008	0.08686	1	2	RPS27
Pubmed	17290187	Interaction between krit1 and malcavernin: implications for the pathogenesis of cerebral cavernous malformations.	Pubmed	0.004658	1	0.008008	0.08686	1	2	CCM2
Pubmed	18156628	HtrA1 inhibits mineral deposition by osteoblasts: requirement for the protease and PDZ domains.	Pubmed	0.004658	1	0.008008	0.08686	1	2	HTRA1
Pubmed	17123735	Increased plasma substance P and CGRP levels, and high ACE activity in migraineurs during headache-free periods.	Pubmed	0.004658	1	0.008008	0.08686	1	2	ACE
Pubmed	35140322	Evaluation of S100A12 and Apo-A1 plasma level potency in untreated new relapsing-remitting multiple sclerosis patients and their family members.	Pubmed	0.004658	1	0.008008	0.08686	1	2	APOA1
Pubmed	22829011	Two cases of nevoid basal cell carcinoma syndrome associated with meningioma caused by a PTCH1 or SUFU germline mutation.	Pubmed	0.004658	1	0.008008	0.08686	1	2	SUFU
Pubmed	30355924	The Effects of miR-195-5p/MMP14 on Proliferation and Invasion of Cervical Carcinoma Cells Through TNF Signaling Pathway Based on Bioinformatics Analysis of Microarray Profiling.	Pubmed	0.004658	1	0.008008	0.08686	1	2	MMP14
Pubmed	18496560	Leukemia induction after a single retroviral vector insertion in Evi1 or Prdm16.	Pubmed	0.004658	1	0.008008	0.08686	1	2	PRDM16
Pubmed	20724289	Vein tissue expression of matrix metalloproteinase as biomarker for hemodialysis arteriovenous fistula maturation.	Pubmed	0.004658	1	0.008008	0.08686	1	2	MMP14
Pubmed	21255641	Akt activation through the phosphorylation of erythropoietin receptor at tyrosine 479 is required for myeloproliferative disorder-associated JAK2 V617F mutant-induced cellular transformation.	Pubmed	0.004658	1	0.008008	0.08686	1	2	EPOR
Pubmed	23285236	iNOS activation regulates ?-catenin association with its partners in endothelial cells.	Pubmed	0.004658	1	0.008008	0.08686	1	2	CTNNB1
Pubmed	22648472	Genetic markers and explosive leg-muscle strength in elite Italian soccer players.	Pubmed	0.004658	1	0.008008	0.08686	1	2	ACE
Pubmed	18663148	MT1-MMP collagenolytic activity is regulated through association with tetraspanin CD151 in primary endothelial cells.	Pubmed	0.004658	1	0.008008	0.08686	1	2	MMP14
Pubmed	30507031	Genetic variants of erythropoietin (EPO) and EPO receptor genes in familial erythrocytosis.	Pubmed	0.004658	1	0.008008	0.08686	1	2	EPOR
Pubmed	25961718	Resveratrol-Induced Vascular Progenitor Differentiation towards Endothelial Lineage via MiR-21/Akt/?-Catenin Is Protective in Vessel Graft Models.	Pubmed	0.004658	1	0.008008	0.08686	1	2	CTNNB1
Pubmed	15788353	A study of the relationships between angiotensin- converting enzyme gene, chymase gene polymorphisms, pharmacological treatment with ACE inhibitor and regression of left ventricular hypertrophy in essential hypertension patients treated with benazepril.	Pubmed	0.004658	1	0.008008	0.08686	1	2	ACE
Pubmed	26585489	Autocrine insulin increases plasma membrane K(ATP) channel via PI3K-VAMP2 pathway in MIN6 cells.	Pubmed	0.004658	1	0.008008	0.08686	1	2	KCNJ5
Pubmed	7885841	The genomic structure of the STAT genes: multiple exons in coincident sites in Stat1 and Stat2.	Pubmed	0.004658	1	0.008008	0.08686	1	2	STAT1
Pubmed	25234161	Growth hormone signaling is necessary for lifespan extension by dietary methionine.	Pubmed	0.004658	1	0.008008	0.08686	1	2	GHR
Pubmed	26658948	Role of ACE and PAI-1 Polymorphisms in the Development and Progression of Diabetic Retinopathy.	Pubmed	0.004658	1	0.008008	0.08686	1	2	ACE
Pubmed	29288169	Defining the requirements for the pathogenic interaction between mutant calreticulin and MPL in MPN.	Pubmed	0.004658	1	0.008008	0.08686	1	2	MPL
Pubmed	21999200	Human amniotic glycodelin actively regulates changes in ?-catenin immunoreactivity in cultured human umbilical vein endothelial cells (HUVEC).	Pubmed	0.004658	1	0.008008	0.08686	1	2	CTNNB1
Pubmed	18496526	CLEC5A is critical for dengue-virus-induced lethal disease.	Pubmed	0.004658	1	0.008008	0.08686	1	2	STAT1
Pubmed	19170766	Retroendocytosis pathway of ABCA1/apoA-I contributes to HDL formation.	Pubmed	0.004658	1	0.008008	0.08686	1	2	APOA1
Pubmed	19419300	Sclerostin mediates bone response to mechanical unloading through antagonizing Wnt/beta-catenin signaling.	Pubmed	0.004658	1	0.008008	0.08686	1	2	CTNNB1
Pubmed	19926819	Cyclic AMP-mediated endocytosis of intestinal epithelial NHE3 requires binding to synaptotagmin 1.	Pubmed	0.004658	1	0.008008	0.08686	1	2	SYT1
Pubmed	7638166	Reconsideration of the catalytic center and mechanism of mammalian paraoxonase/arylesterase.	Pubmed	0.004658	1	0.008008	0.08686	1	2	APOA1
Pubmed	19141296	Albumin caused the increasing production of angiotensin II due to the dysregulation of ACE/ACE2 expression in HK2 cells.	Pubmed	0.004658	1	0.008008	0.08686	1	2	ACE
Pubmed	31408005	PHLPP1 counter-regulates STAT1-mediated inflammatory signaling.	Pubmed	0.004658	1	0.008008	0.08686	1	2	STAT1
Pubmed	20110696	Genetic variation in the inwardly rectifying K channel subunits KCNJ3 (GIRK1) and KCNJ5 (GIRK4) in patients with sinus node dysfunction.	Pubmed	0.004658	1	0.008008	0.08686	1	2	KCNJ5
Pubmed	15583004	Sites on calmodulin that interact with the C-terminal tail of Cav1.2 channel.	Pubmed	0.004658	1	0.008008	0.08686	1	2	CACNA1C
Pubmed	16256216	Adrenomedullin inhibits angiotensin II-induced contraction in human aortic smooth muscle cells.	Pubmed	0.004658	1	0.008008	0.08686	1	2	AGT
Pubmed	19419317	MT1-MMP and type II collagen specify skeletal stem cells and their bone and cartilage progeny.	Pubmed	0.004658	1	0.008008	0.08686	1	2	MMP14
Pubmed	17786384	Analysis of ENG and ACVRL1 genes in 137 HHT Italian families identifies 76 different mutations (24 novel). Comparison with other European studies.	Pubmed	0.004658	1	0.008008	0.08686	1	2	ACVRL1
Pubmed	18594986	Serological proteomics of gastritis: degradation of apolipoprotein A-I and alpha1-antitrypsin is a common response to inflammation irrespective of Helicobacter pylori infection.	Pubmed	0.004658	1	0.008008	0.08686	1	2	APOA1
Pubmed	20413721	Angiotensin II signaling through the AT1a and AT1b receptors does not have a role in the development of cerulein-induced chronic pancreatitis in the mouse.	Pubmed	0.004658	1	0.008008	0.08686	1	2	AGT
Pubmed	26849661	?-Catenin Expression in Oropharyngeal Squamous Cell Carcinomas: Comparison and Correlation with p16 and Human Papillomavirus in situ Hybridization.	Pubmed	0.004658	1	0.008008	0.08686	1	2	CTNNB1
Pubmed	26208475	Impact of HER2 codon 655 polymorphism and expression of HER2 and HER3 in non small cell lung cancer patients.	Pubmed	0.004658	1	0.008008	0.08686	1	2	ERBB3
Pubmed	15558020	Reciprocal relationship in gene expression between FGFR1 and FGFR3: implication for tumorigenesis.	Pubmed	0.004658	1	0.008008	0.08686	1	2	FGFR1
Pubmed	36116608	Global distribution of ACE1 (rs4646994) and ACE2 (rs2285666) polymorphisms associated with COVID-19: A systematic review and meta-analysis.	Pubmed	0.004658	1	0.008008	0.08686	1	2	ACE
Pubmed	35707591	Asprosin, a C-Terminal Cleavage Product of Fibrillin 1 Encoded by the	Pubmed	0.004658	1	0.008008	0.08686	1	2	FBN1
Pubmed	19116237	Very low density lipoprotein metabolism and plasma adiponectin as predictors of high-density lipoprotein apolipoprotein A-I kinetics in obese and nonobese men.	Pubmed	0.004658	1	0.008008	0.08686	1	2	APOA1
Pubmed	15546004	TGF-beta-dependent pathogenesis of mitral valve prolapse in a mouse model of Marfan syndrome.	Pubmed	0.004658	1	0.008008	0.08686	1	2	FBN1
Pubmed	24467707	Crystal structure of mouse mu-crystallin complexed with NADPH and the T3 thyroid hormone.	Pubmed	0.004658	1	0.008008	0.08686	1	2	CASZ1
Pubmed	29940130	MicroRNA-126 attenuates cell apoptosis by targeting TRAF7 in acute myeloid leukemia cells.	Pubmed	0.004658	1	0.008008	0.08686	1	2	TRAF7
Pubmed	24781864	miR-145 suppresses thyroid cancer growth and metastasis and targets AKT3.	Pubmed	0.004658	1	0.008008	0.08686	1	2	AKT3
Pubmed	25189918	The evaluation of angiotensin-converting enzyme (ACE) gene I/D and IL-4 gene intron 3 VNTR polymorphisms in coronary artery disease.	Pubmed	0.004658	1	0.008008	0.08686	1	2	ACE
Pubmed	29844188	KDM4B protects against obesity and metabolic dysfunction.	Pubmed	0.004658	1	0.008008	0.08686	1	2	KDM4B
Pubmed	20978541	Unique signatures of long noncoding RNA expression in response to virus infection and altered innate immune signaling.	Pubmed	0.004658	1	0.008008	0.08686	1	2	STAT1
Pubmed	28328801	Influence of polymorphisms in the Wnt/?-catenin pathway genes on hepatocellular carcinoma risk in a Chinese Han population.	Pubmed	0.004658	1	0.008008	0.08686	1	2	CTNNB1
Pubmed	24467768	Co-expression of HER3 and MUC1 is associated with a favourable prognosis in patients with bladder cancer.	Pubmed	0.004658	1	0.008008	0.08686	1	2	ERBB3
Pubmed	33709773	Extracellular Tuning of Mitochondrial Respiration Leads to Aortic Aneurysm.	Pubmed	0.004658	1	0.008008	0.08686	1	2	FBN1
Pubmed	36430705	MT1-MMP Expression Levels and Catalytic Functions Dictate LDL Receptor-Related Protein-1 Ligand Internalization Capacity in U87 Glioblastoma Cells.	Pubmed	0.004658	1	0.008008	0.08686	1	2	MMP14
Pubmed	12468582	Blunted tubuloglomerular feedback by absence of angiotensin type 1A receptor involves neuronal NOS.	Pubmed	0.004658	1	0.008008	0.08686	1	2	AGT
Pubmed	17170140	Developmental stage-specific biphasic roles of Wnt/beta-catenin signaling in cardiomyogenesis and hematopoiesis.	Pubmed	0.004658	1	0.008008	0.08686	1	2	CTNNB1
Pubmed	29183962	Intestinal lymphatic HDL miR-223 and ApoA-I are reduced during insulin resistance and restored with niacin.	Pubmed	0.004658	1	0.008008	0.08686	1	2	APOA1
Pubmed	35697767	Pleiotropic activation of endothelial function by angiotensin II receptor blockers is crucial to their protective anti-vascular remodeling effects.	Pubmed	0.004658	1	0.008008	0.08686	1	2	FBN1
Pubmed	25210120	TLR2-dependent activation of ?-catenin pathway in dendritic cells induces regulatory responses and attenuates autoimmune inflammation.	Pubmed	0.004658	1	0.008008	0.08686	1	2	CTNNB1
Pubmed	35298836	Interferon-? promotes MHC I antigen presentation of islet ? cells through STAT1-IRF7 pathway in type 1 diabetes.	Pubmed	0.004658	1	0.008008	0.08686	1	2	STAT1
Pubmed	22374917	Generation of Fbn1 conditional null mice implicates the extracellular microfibrils in osteoprogenitor recruitment.	Pubmed	0.004658	1	0.008008	0.08686	1	2	FBN1
Pubmed	17052978	The membrane-proximal region of the thrombopoietin receptor confers its high surface expression by JAK2-dependent and -independent mechanisms.	Pubmed	0.004658	1	0.008008	0.08686	1	2	MPL
Pubmed	23828384	Genetic polymorphisms of the renin-angiotensin system in breast cancer patients.	Pubmed	0.004658	1	0.008008	0.08686	1	2	ACE
Pubmed	17289052	Involvement of transient receptor potential canonical 1 (TRPC1) in angiotensin II-induced vascular smooth muscle cell hypertrophy.	Pubmed	0.004658	1	0.008008	0.08686	1	2	AGT
Pubmed	20168091	Autophagy impairment stimulates PS1 expression and gamma-secretase activity.	Pubmed	0.004658	1	0.008008	0.08686	1	2	EIF2AK4
Pubmed	23358679	The association of sport performance with ACE and ACTN3 genetic polymorphisms: a systematic review and meta-analysis.	Pubmed	0.004658	1	0.008008	0.08686	1	2	ACE
Pubmed	26078714	Artesunate Induces SKM-1 Cells Apoptosis by Inhibiting Hyperactive ?-catenin Signaling Pathway.	Pubmed	0.004658	1	0.008008	0.08686	1	2	CTNNB1
Pubmed	27183387	Inhibition of SHP2 ameliorates the pathogenesis of systemic lupus erythematosus.	Pubmed	0.004658	1	0.008008	0.08686	1	2	PTPN11
Pubmed	22457778	Characterization of a FGF19 variant with altered receptor specificity revealed a central role for FGFR1c in the regulation of glucose metabolism.	Pubmed	0.004658	1	0.008008	0.08686	1	2	FGFR1
Pubmed	20038804	Lnk regulates integrin alphaIIbbeta3 outside-in signaling in mouse platelets, leading to stabilization of thrombus development in vivo.	Pubmed	0.004658	1	0.008008	0.08686	1	2	SH2B3
Pubmed	24492617	Noncanonical activation of Notch1 protein by membrane type 1 matrix metalloproteinase (MT1-MMP) controls melanoma cell proliferation.	Pubmed	0.004658	1	0.008008	0.08686	1	2	MMP14
Pubmed	30581007	Unc-51 like autophagy activating kinase 1 accelerates angiotensin II-induced cardiac hypertrophy through promoting oxidative stress regulated by Nrf-2/HO-1 pathway.	Pubmed	0.004658	1	0.008008	0.08686	1	2	AGT
Pubmed	22565617	JAK2 GGCC haplotype in MPL mutated myeloproliferative neoplasms.	Pubmed	0.004658	1	0.008008	0.08686	1	2	MPL
Pubmed	20193037	Apolipoprotein A-I possesses an anti-obesity effect associated with increase of energy expenditure and up-regulation of UCP1 in brown fat.	Pubmed	0.004658	1	0.008008	0.08686	1	2	APOA1
Pubmed	29518948	ChREBP Rather Than SHP Regulates Hepatic VLDL Secretion.	Pubmed	0.004658	1	0.008008	0.08686	1	2	MLXIPL
Pubmed	12853621	Region and amino acid residues required for Rad51C binding in the human Xrcc3 protein.	Pubmed	0.004658	1	0.008008	0.08686	1	2	RAD51C
Pubmed	21652705	Fibronectin and beta-catenin act in a regulatory loop in dermal fibroblasts to modulate cutaneous healing.	Pubmed	0.004658	1	0.008008	0.08686	1	2	CTNNB1
Pubmed	27427993	AG490 and PF431396 Sensitive Tyrosine Kinase Control the Population Heterogeneity of Basal STAT1 Activity in Ube1l Deficient Cells.	Pubmed	0.004658	1	0.008008	0.08686	1	2	STAT1
Pubmed	35768504	Structural basis for SHOC2 modulation of RAS signalling.	Pubmed	0.004658	1	0.008008	0.08686	1	2	MRAS
Pubmed	17483344	Stroma-derived matrix metalloproteinase (MMP)-2 promotes membrane type 1-MMP-dependent tumor growth in mice.	Pubmed	0.004658	1	0.008008	0.08686	1	2	MMP14
Pubmed	17698072	Carotid atherosclerosis in familial combined hyperlipidemia associated with the APOB/APOA-I ratio.	Pubmed	0.004658	1	0.008008	0.08686	1	2	APOA1
Pubmed	16832058	Ebp1 isoforms distinctively regulate cell survival and differentiation.	Pubmed	0.004658	1	0.008008	0.08686	1	2	ERBB3
Pubmed	27956804	Prognostic implications of FGFR1 and MYC status in esophageal squamous cell carcinoma.	Pubmed	0.004658	1	0.008008	0.08686	1	2	FGFR1
Pubmed	9949182	The t(6;8)(q27;p11) translocation in a stem cell myeloproliferative disorder fuses a novel gene, FOP, to fibroblast growth factor receptor 1.	Pubmed	0.004658	1	0.008008	0.08686	1	2	FGFR1
Pubmed	16905534	Phosphorylation of SHP-2 regulates interactions between the endoplasmic reticulum and focal adhesions to restrict interleukin-1-induced Ca2+ signaling.	Pubmed	0.004658	1	0.008008	0.08686	1	2	PTPN11
Pubmed	11854286	Isolation and partial characterization of the inactive and active forms of human plasma phospholipid transfer protein (PLTP).	Pubmed	0.004658	1	0.008008	0.08686	1	2	APOA1
Pubmed	26343951	Anti-angiogenic collagen fragment arresten is increased from 16 weeks' gestation in pre-eclamptic plasma.	Pubmed	0.004658	1	0.008008	0.08686	1	2	COL4A1
Pubmed	33482471	?-TrCP1-variant 4, a novel splice variant of ?-TrCP1, is a negative regulator of ?-TrCP1-variant 1 in ?-catenin degradation.	Pubmed	0.004658	1	0.008008	0.08686	1	2	CTNNB1
Pubmed	15292102	Glu298Asp endothelial nitric oxide synthase polymorphism is a risk factor for erectile dysfunction in the Mexican Mestizo population.	Pubmed	0.004658	1	0.008008	0.08686	1	2	ACE
Pubmed	20026870	Angiotensin-converting enzyme insertion/deletion and angiotensin type 1 receptor A1166C polymorphisms as genetic risk factors in benign prostatic hyperplasia and prostate cancer.	Pubmed	0.004658	1	0.008008	0.08686	1	2	ACE
Pubmed	12080186	Noninvasive dynamic fluorescence imaging of human melanomas reveals that targeted inhibition of bFGF or FGFR-1 in melanoma cells blocks tumor growth by apoptosis.	Pubmed	0.004658	1	0.008008	0.08686	1	2	FGFR1
Pubmed	28013056	Matrix Metalloproteinase 14 promotes lung cancer by cleavage of Heparin-Binding EGF-like Growth Factor.	Pubmed	0.004658	1	0.008008	0.08686	1	2	MMP14
Pubmed	28735290	Membrane-Tethered Metalloproteinase Expressed by Vascular Smooth Muscle Cells Limits the Progression of Proliferative Atherosclerotic Lesions.	Pubmed	0.004658	1	0.008008	0.08686	1	2	MMP14
Pubmed	11854293	Selection of multipotent stem cells during morphogenesis of small intestinal crypts of Lieberkuhn is perturbed by stimulation of Lef-1/beta-catenin signaling.	Pubmed	0.004658	1	0.008008	0.08686	1	2	CTNNB1
Pubmed	34202524	The Double Mutation	Pubmed	0.004658	1	0.008008	0.08686	1	2	TBX20
Pubmed	27895309	Hepatocyte specific expression of an oncogenic variant of ?-catenin results in cholestatic liver disease.	Pubmed	0.004658	1	0.008008	0.08686	1	2	CTNNB1
Pubmed	15389580	Preferential production of latent transforming growth factor beta-2 by primary prostatic epithelial cells and its activation by prostate-specific antigen.	Pubmed	0.004658	1	0.008008	0.08686	1	2	TGFB2
Pubmed	30367981	Association of apolipoprotein A1 and A5 polymorphisms with stroke subtypes in Han Chinese people in Taiwan.	Pubmed	0.004658	1	0.008008	0.08686	1	2	APOA1
Pubmed	17483304	Biallelic mutation of MSH2 in primary human cells is associated with sensitivity to irradiation and altered RAD51 foci kinetics.	Pubmed	0.004658	1	0.008008	0.08686	1	2	RAD51
Pubmed	30125608	Increased transactivation and impaired repression of ?-catenin-mediated transcription associated with a novel SOX3 missense mutation in an X-linked hypopituitarism pedigree with modest growth failure.	Pubmed	0.004658	1	0.008008	0.08686	1	2	CTNNB1
Pubmed	30029779	c-Cbl Expression Correlates with Human Colorectal Cancer Survival and Its Wnt/?-Catenin Suppressor Function Is Regulated by Tyr371 Phosphorylation.	Pubmed	0.004658	1	0.008008	0.08686	1	2	CTNNB1
Pubmed	22083140	Inhibition of GSK3 by Wnt signalling--two contrasting models.	Pubmed	0.004658	1	0.008008	0.08686	1	2	CTNNB1
Pubmed	31506433	Metallopanstimulin-1 (MPS-1) mediates the promotion effect of leptin on colorectal cancer through activation of JNK/c-Jun signaling pathway.	Pubmed	0.004658	1	0.008008	0.08686	1	2	RPS27
Pubmed	35249870	[TRIM21 suppresses invasion of hepatocellular carcinoma cells by promoting ?-catenin ubiquitylation and degradation].	Pubmed	0.004658	1	0.008008	0.08686	1	2	CTNNB1
Pubmed	26813606	Col4a1 mutations cause progressive retinal neovascular defects and retinopathy.	Pubmed	0.004658	1	0.008008	0.08686	1	2	COL4A1
Pubmed	14716019	RAD51C is required for Holliday junction processing in mammalian cells.	Pubmed	0.004658	1	0.008008	0.08686	1	2	RAD51C
Pubmed	23192981	The role of prolactin receptor in GH signaling in breast cancer cells.	Pubmed	0.004658	1	0.008008	0.08686	1	2	GHR
Pubmed	21159863	Basic residues in the nucleocapsid domain of Gag are critical for late events of HIV-1 budding.	Pubmed	0.004658	1	0.008008	0.08686	1	2	NEDD4L
Pubmed	20301441	Andersen-Tawil Syndrome	Pubmed	0.004658	1	0.008008	0.08686	1	2	KCNJ5
Pubmed	24658320	Differential expression of STAT1 and p21 proteins predicts pancreatic cancer progression and prognosis.	Pubmed	0.004658	1	0.008008	0.08686	1	2	STAT1
Pubmed	27220814	Regulation of human intestinal T-cell responses by type 1 interferon-STAT1 signaling is disrupted in inflammatory bowel disease.	Pubmed	0.004658	1	0.008008	0.08686	1	2	STAT1
Pubmed	33602892	Upregulation of AXL and ?-catenin in chronic lymphocytic leukemia cells cultured with bone marrow stroma cells is associated with enhanced drug resistance.	Pubmed	0.004658	1	0.008008	0.08686	1	2	CTNNB1
Pubmed	20195621	Expression of Lgr5 in human colorectal carcinogenesis and its potential correlation with beta-catenin.	Pubmed	0.004658	1	0.008008	0.08686	1	2	CTNNB1
Pubmed	22514085	Association between STAT1 activity and BRAF mutations in papillary thyroid carcinomas.	Pubmed	0.004658	1	0.008008	0.08686	1	2	STAT1
Pubmed	16930531	Release of FGF1 and p40 synaptotagmin 1 correlates with their membrane destabilizing ability.	Pubmed	0.004658	1	0.008008	0.08686	1	2	SYT1
Pubmed	22590648	Distinct RGK GTPases differentially use ?1- and auxiliary ?-binding-dependent mechanisms to inhibit CaV1.2/CaV2.2 channels.	Pubmed	0.004658	1	0.008008	0.08686	1	2	CACNA1C
Pubmed	29107292	FGF21 mimetic antibody stimulates UCP1-independent brown fat thermogenesis via FGFR1/?Klotho complex in non-adipocytes.	Pubmed	0.004658	1	0.008008	0.08686	1	2	FGFR1
Pubmed	29048420	Characterization of pulmonary arteriovenous malformations in ACVRL1 versus ENG mutation carriers in hereditary hemorrhagic telangiectasia.	Pubmed	0.004658	1	0.008008	0.08686	1	2	ACVRL1
Pubmed	34769168	Vitamin B Mitigates Thoracic Aortic Dilation in Marfan Syndrome Mice by Restoring the Canonical TGF-? Pathway.	Pubmed	0.004658	1	0.008008	0.08686	1	2	FBN1
Pubmed	22734943	Human mesenchymal stem cells inhibit endothelial proliferation and angiogenesis via cell-cell contact through modulation of the VE-Cadherin/?-catenin signaling pathway.	Pubmed	0.004658	1	0.008008	0.08686	1	2	CTNNB1
Pubmed	24311892	Is transforming growth factor-? signaling activated in human hypertrophied prostate treated by 5-alpha reductase inhibitor?	Pubmed	0.004658	1	0.008008	0.08686	1	2	TGFB2
Pubmed	31905201	Rad51 paralogs and the risk of unselected breast cancer: A case-control study.	Pubmed	0.004658	1	0.008008	0.08686	1	2	RAD51
Pubmed	11602579	Molecular events in transmembrane signaling via E-selectin. SHP2 association, adaptor protein complex formation and ERK1/2 activation.	Pubmed	0.004658	1	0.008008	0.08686	1	2	PTPN11
Pubmed	16930546	Prenylated Rab acceptor 1 (PRA1) inhibits TCF/beta-catenin signaling by binding to beta-catenin.	Pubmed	0.004658	1	0.008008	0.08686	1	2	CTNNB1
Pubmed	16930545	Inhibition and down-regulation of gene transcription and guanylyl cyclase activity of NPRA by angiotensin II involving protein kinase C.	Pubmed	0.004658	1	0.008008	0.08686	1	2	AGT
Pubmed	10979953	Interferon-alpha directly represses megakaryopoiesis by inhibiting thrombopoietin-induced signaling through induction of SOCS-1.	Pubmed	0.004658	1	0.008008	0.08686	1	2	MPL
Pubmed	25655189	Myocyte Enhancer Factor 2A Regulates Hydrogen Peroxide-Induced Senescence of Vascular Smooth Muscle Cells Via microRNA-143.	Pubmed	0.004658	1	0.008008	0.08686	1	2	MEF2A
Pubmed	22174153	Regulation and function of the E-cadherin/catenin complex in cells of the monocyte-macrophage lineage and DCs.	Pubmed	0.004658	1	0.008008	0.08686	1	2	CTNNB1
Pubmed	9852041	Abrogation of the presenilin 1/beta-catenin interaction and preservation of the heterodimeric presenilin 1 complex following caspase activation.	Pubmed	0.004658	1	0.008008	0.08686	1	2	CTNNB1
Pubmed	24622886	Expression of RUNX3 and ?-catenin in the carcinogenesis of sporadic colorectal tubular adenoma.	Pubmed	0.004658	1	0.008008	0.08686	1	2	CTNNB1
Pubmed	21223966	Translocation of exogenous FGF1 into cytosol and nucleus is a periodic event independent of receptor kinase activity.	Pubmed	0.004658	1	0.008008	0.08686	1	2	FGFR1
Pubmed	23033876	Formation of high-molecular-weight angiotensinogen during pregnancy is a result of competing redox reactions with the proform of eosinophil major basic protein.	Pubmed	0.004658	1	0.008008	0.08686	1	2	AGT
Pubmed	25248404	Relationship between the Apolipoprotein AI, B gene polymorphism and the risk of non-traumatic osteonecrosis.	Pubmed	0.004658	1	0.008008	0.08686	1	2	APOA1
Pubmed	9878677	Changes in angiotensin II receptors in dopamine-rich regions of the mouse brain with age and ethanol consumption.	Pubmed	0.004658	1	0.008008	0.08686	1	2	AGT
Pubmed	15062093	Structure of the integrin binding fragment from fibrillin-1 gives new insights into microfibril organization.	Pubmed	0.004658	1	0.008008	0.08686	1	2	FBN1
Pubmed	12135982	The intracellular translocation of the components of the fibroblast growth factor 1 release complex precedes their assembly prior to export.	Pubmed	0.004658	1	0.008008	0.08686	1	2	SYT1
Pubmed	29335275	Interplay between ChREBP and SREBP-1c coordinates postprandial glycolysis and lipogenesis in livers of mice.	Pubmed	0.004658	1	0.008008	0.08686	1	2	MLXIPL
Pubmed	18222703	Fibronectin type III (FN3) modules of the neuronal cell adhesion molecule L1 interact directly with the fibroblast growth factor (FGF) receptor.	Pubmed	0.004658	1	0.008008	0.08686	1	2	FGFR1
Pubmed	9852052	Physical and functional interaction between p72(syk) and erythropoietin receptor.	Pubmed	0.004658	1	0.008008	0.08686	1	2	EPOR
Pubmed	16230381	Misregulated Wnt/beta-catenin signaling leads to ovarian granulosa cell tumor development.	Pubmed	0.004658	1	0.008008	0.08686	1	2	CTNNB1
Pubmed	26888969	Intracellular Wnt/Beta-Catenin Signaling Underlying 17beta-Estradiol-Induced Matrix Metalloproteinase 9 Expression in Human Endometriosis.	Pubmed	0.004658	1	0.008008	0.08686	1	2	CTNNB1
Pubmed	34784707	Downregulation of Williams syndrome transcription factor (WSTF) suppresses glioblastoma cell growth and invasion by inhibiting PI3K/AKT signal pathway.	Pubmed	0.004658	1	0.008008	0.08686	1	2	BAZ1B
Pubmed	24849370	Genetic, cellular, and functional evidence for Ca2+ inflow through Cav1.2 and Cav1.3 channels in murine spiral ganglion neurons.	Pubmed	0.004658	1	0.008008	0.08686	1	2	CACNA1C
Pubmed	23559584	Loss of Klotho contributes to kidney injury by derepression of Wnt/?-catenin signaling.	Pubmed	0.004658	1	0.008008	0.08686	1	2	CTNNB1
Pubmed	24862328	?-Catenin/TCF-4 signaling regulates susceptibility of macrophages and resistance of monocytes to HIV-1 productive infection.	Pubmed	0.004658	1	0.008008	0.08686	1	2	CTNNB1
Pubmed	18954557	Dynamic balance of pSTAT1 and pSTAT3 in C57BL/6 mice infected with lethal or nonlethal Plasmodium yoelii.	Pubmed	0.004658	1	0.008008	0.08686	1	2	STAT1
Pubmed	16278379	Relation of erythropoietin and erythropoietin receptor expression to hypoxia and anemia in head and neck squamous cell carcinoma.	Pubmed	0.004658	1	0.008008	0.08686	1	2	EPOR
Pubmed	29648978	FGF21 Protects the Blood-Brain Barrier by Upregulating PPAR? via FGFR1/?-klotho after Traumatic Brain Injury.	Pubmed	0.004658	1	0.008008	0.08686	1	2	FGFR1
Pubmed	3200851	Alpha 1(IV) and alpha 2(IV) collagen genes are regulated by a bidirectional promoter and a shared enhancer.	Pubmed	0.004658	1	0.008008	0.08686	1	2	COL4A1
Pubmed	31120193	Ca	Pubmed	0.004658	1	0.008008	0.08686	1	2	CACNA1C
Pubmed	16484498	A calcium-regulated MEF2 sumoylation switch controls postsynaptic differentiation.	Pubmed	0.004658	1	0.008008	0.08686	1	2	MEF2A
Pubmed	11034067	Multiple genes at 17q23 undergo amplification and overexpression in breast cancer.	Pubmed	0.004658	1	0.008008	0.08686	1	2	RAD51C
Pubmed	25501306	Polymorphism and synergism of angiotensin-converting enzyme (ACE) and plasminogen activator inhibitor-1 (PAI-1) genes in coronary artery disease.	Pubmed	0.004658	1	0.008008	0.08686	1	2	ACE
Pubmed	18391483	Peroxisome proliferator-activated receptor gamma (PPARgamma) suppresses colonic epithelial cell turnover and colon carcinogenesis through inhibition of the beta-catenin/T cell factor (TCF) pathway.	Pubmed	0.004658	1	0.008008	0.08686	1	2	CTNNB1
Pubmed	35567428	Alteration in Rab11-mediated endocytic trafficking of LDL receptor contributes to angiotensin II-induced cholesterol accumulation and injury in podocytes.	Pubmed	0.004658	1	0.008008	0.08686	1	2	AGT
Pubmed	22211563	The value of apolipoprotein B/A1 ratio in the diagnosis of metabolic syndrome in a Korean population.	Pubmed	0.004658	1	0.008008	0.08686	1	2	APOA1
Pubmed	22942019	A robust model for read count data in exome sequencing experiments and implications for copy number variant calling.	Pubmed	0.004658	1	0.008008	0.08686	1	2	DOCK8
Pubmed	27297360	Nek2A phosphorylates and stabilizes SuFu: A new strategy of Gli2/Hedgehog signaling regulatory mechanism.	Pubmed	0.004658	1	0.008008	0.08686	1	2	SUFU
Pubmed	19884661	Latent TGF-beta-binding protein 4 modifies muscular dystrophy in mice.	Pubmed	0.004658	1	0.008008	0.08686	1	2	LTBP4
Pubmed	24888903	The role of nuclear EpICD in extrahepatic cholangiocarcinoma: association with ?-catenin.	Pubmed	0.004658	1	0.008008	0.08686	1	2	CTNNB1
Pubmed	25031294	A polymorphism in AGT and AGTR1 gene is associated with lead-related high blood pressure.	Pubmed	0.004658	1	0.008008	0.08686	1	2	AGT
Pubmed	21080234	Presence of apolipoprotein C-III attenuates apolipoprotein E-mediated cellular uptake of cholesterol-containing lipid particles by HepG2 cells.	Pubmed	0.004658	1	0.008008	0.08686	1	2	APOC3
Pubmed	28358328	Gelidium elegans Regulates the AMPK-PRDM16-UCP-1 Pathway and Has a Synergistic Effect with Orlistat on Obesity-Associated Features in Mice Fed a High-Fat Diet.	Pubmed	0.004658	1	0.008008	0.08686	1	2	PRDM16
Pubmed	32410836	Cross-talk between MYOC p. Y437H mutation and TGF-?2 in the pathology of glaucoma.	Pubmed	0.004658	1	0.008008	0.08686	1	2	TGFB2
Pubmed	20307648	In utero exposure to di-(2-ethylhexyl) phthalate affects liver morphology and metabolism in post-natal CD-1 mice.	Pubmed	0.004658	1	0.008008	0.08686	1	2	CTNNB1
Pubmed	11459987	Complex formation by the human RAD51C and XRCC3 recombination repair proteins.	Pubmed	0.004658	1	0.008008	0.08686	1	2	RAD51C
Pubmed	31337338	Protective effect of silencing Stat1 on high glucose-induced podocytes injury via Forkhead transcription factor O1-regulated the oxidative stress response.	Pubmed	0.004658	1	0.008008	0.08686	1	2	STAT1
Pubmed	19703987	Aryl hydrocarbon receptor in combination with Stat1 regulates LPS-induced inflammatory responses.	Pubmed	0.004658	1	0.008008	0.08686	1	2	STAT1
Pubmed	17666529	HIPK2 represses beta-catenin-mediated transcription, epidermal stem cell expansion, and skin tumorigenesis.	Pubmed	0.004658	1	0.008008	0.08686	1	2	CTNNB1
Pubmed	19077116	Genotype differences in cognitive functioning in Noonan syndrome.	Pubmed	0.004658	1	0.008008	0.08686	1	2	PTPN11
Pubmed	32170048	MiR-519d targets HER3 and can be used as a potential serum biomarker for non-small cell lung cancer.	Pubmed	0.004658	1	0.008008	0.08686	1	2	ERBB3
Pubmed	25043295	Overexpression of the Nek2 kinase in colorectal cancer correlates with beta-catenin relocalization and shortened cancer-specific survival.	Pubmed	0.004658	1	0.008008	0.08686	1	2	CTNNB1
Pubmed	16895799	Differential effects of oxidized LDL on apolipoprotein AI and B synthesis in HepG2 cells.	Pubmed	0.004658	1	0.008008	0.08686	1	2	APOA1
Pubmed	25082879	Downregulation of Prdm16 mRNA is a specific antileukemic mechanism during HOXB4-mediated HSC expansion in vivo.	Pubmed	0.004658	1	0.008008	0.08686	1	2	PRDM16
Pubmed	16256976	Conditional deletion of beta-catenin in the mesenchyme of the developing mouse uterus results in a switch to adipogenesis in the myometrium.	Pubmed	0.004658	1	0.008008	0.08686	1	2	CTNNB1
Pubmed	30733149	A Selectivity Filter Gate Controls Voltage-Gated Calcium Channel Calcium-Dependent Inactivation.	Pubmed	0.004658	1	0.008008	0.08686	1	2	CACNA1C
Pubmed	8202154	Stimulation of megakaryocytopoiesis and thrombopoiesis by the c-Mpl ligand.	Pubmed	0.004658	1	0.008008	0.08686	1	2	MPL
Pubmed	9360546	A membrane-fixed, truncated isoform of the human growth hormone receptor.	Pubmed	0.004658	1	0.008008	0.08686	1	2	GHR
Pubmed	15857837	Shotgun alanine scanning shows that growth hormone can bind productively to its receptor through a drastically minimized interface.	Pubmed	0.004658	1	0.008008	0.08686	1	2	GHR
Pubmed	23403048	Gain-of-function STAT1 mutations are associated with PD-L1 overexpression and a defect in B-cell survival.	Pubmed	0.004658	1	0.008008	0.08686	1	2	STAT1
Pubmed	23393192	Single-molecule sorting reveals how ubiquitylation affects substrate recognition and activities of FBH1 helicase.	Pubmed	0.004658	1	0.008008	0.08686	1	2	RAD51
Pubmed	28468611	Clinical association analysis of ependymomas and pilocytic astrocytomas reveals elevated FGFR3 and FGFR1 expression in aggressive ependymomas.	Pubmed	0.004658	1	0.008008	0.08686	1	2	FGFR1
Pubmed	26668133	Thrombopoietin receptor activation by myeloproliferative neoplasm associated calreticulin mutants.	Pubmed	0.004658	1	0.008008	0.08686	1	2	MPL
Pubmed	34172717	CT45A1 promotes the metastasis of osteosarcoma cells in vitro and in vivo through ?-catenin.	Pubmed	0.004658	1	0.008008	0.08686	1	2	CTNNB1
Pubmed	8155252	Induction of skin fibrosis and autoantibodies by infusion of immunocompetent cells from tight skin mice into C57BL/6 Pa/Pa mice.	Pubmed	0.004658	1	0.008008	0.08686	1	2	FBN1
Pubmed	19018808	Pravastatin attenuates interferon-gamma action via modulation of STAT1 to prevent aortic atherosclerosis in apolipoprotein E-knockout mice.	Pubmed	0.004658	1	0.008008	0.08686	1	2	STAT1
Pubmed	21801720	The Apolipoprotein B/Apolipoprotein A 1 ratio in relation to metabolic syndrome and its components in a sample of the Tunisian population.	Pubmed	0.004658	1	0.008008	0.08686	1	2	APOA1
Pubmed	29683256	The immunoglobulin-like domain of neuregulins potentiates ErbB3/HER3 activation and cellular proliferation.	Pubmed	0.004658	1	0.008008	0.08686	1	2	ERBB3
Pubmed	30214048	Histone H3K9 demethylase JMJD2B induces hepatic steatosis through upregulation of PPAR?2.	Pubmed	0.004658	1	0.008008	0.08686	1	2	KDM4B
Pubmed	19666467	Analysis of non-canonical fibroblast growth factor receptor 1 (FGFR1) interaction reveals regulatory and activating domains of neurofascin.	Pubmed	0.004658	1	0.008008	0.08686	1	2	FGFR1
Pubmed	22573348	Targeting fibroblast growth factor receptor signaling inhibits prostate cancer progression.	Pubmed	0.004658	1	0.008008	0.08686	1	2	FGFR1
Pubmed	21536945	Cross-talk between interferon-? and hedgehog signaling regulates adipogenesis.	Pubmed	0.004658	1	0.008008	0.08686	1	2	STAT1
Pubmed	18329552	Activation of STAT1 transcription factor precedes up-regulation of coxsackievirus-adenovirus receptor during viral myocarditis.	Pubmed	0.004658	1	0.008008	0.08686	1	2	STAT1
Pubmed	17257983	Do cardiac neuropeptides play a role in the occurrence of atrial fibrillation after coronary bypass surgery?	Pubmed	0.004658	1	0.008008	0.08686	1	2	AGT
Pubmed	20628057	Post-transcriptional mechanisms contribute to the suppression of the ErbB3 negative regulator protein Nrdp1 in mammary tumors.	Pubmed	0.004658	1	0.008008	0.08686	1	2	ERBB3
Pubmed	25092289	Unfolded protein response is required for the definitive endodermal specification of mouse embryonic stem cells via Smad2 and ?-catenin signaling.	Pubmed	0.004658	1	0.008008	0.08686	1	2	CTNNB1
Pubmed	22885849	MEF2 negatively regulates learning-induced structural plasticity and memory formation.	Pubmed	0.004658	1	0.008008	0.08686	1	2	MEF2A
Pubmed	18305569	STAT3 as a biomarker of progression in atypical nevi of patients with melanoma: dose-response effects of systemic IFNalpha therapy.	Pubmed	0.004658	1	0.008008	0.08686	1	2	STAT1
Pubmed	15292210	Human Rad51C deficiency destabilizes XRCC3, impairs recombination, and radiosensitizes S/G2-phase cells.	Pubmed	0.004658	1	0.008008	0.08686	1	2	RAD51C
Pubmed	24260469	Beta-catenin/HuR post-transcriptional machinery governs cancer stem cell features in response to hypoxia.	Pubmed	0.004658	1	0.008008	0.08686	1	2	CTNNB1
Pubmed	26081170	Accumulation and activation of epidermal ?? T cells in a mouse model of chronic dermatitis is not required for the inflammatory phenotype.	Pubmed	0.004658	1	0.008008	0.08686	1	2	FGFR1
Pubmed	21500980	Association of the angiotensinogen M235T and APO E gene polymorphisms in Turkish type 2 diabetic patients with and without nephropathy.	Pubmed	0.004658	1	0.008008	0.08686	1	2	AGT
Pubmed	22402133	Naturally occurring variant of mouse apolipoprotein A-I alters the lipid and HDL association properties of the protein.	Pubmed	0.004658	1	0.008008	0.08686	1	2	APOA1
Pubmed	33205602	Circular RNA circANKRD36 regulates Casz1 by targeting miR-599 to prevent osteoarthritis chondrocyte apoptosis and inflammation.	Pubmed	0.004658	1	0.008008	0.08686	1	2	CASZ1
Pubmed	30483758	The association of changes in RAD51 and survivin expression levels with the proton beam sensitivity of Capan?1 and Panc?1 human pancreatic cancer cells.	Pubmed	0.004658	1	0.008008	0.08686	1	2	RAD51
Pubmed	15615777	Both ERK and Wnt/beta-catenin pathways are involved in Wnt3a-induced proliferation.	Pubmed	0.004658	1	0.008008	0.08686	1	2	CTNNB1
Pubmed	22810233	SNAREpin assembly by Munc18-1 requires previous vesicle docking by synaptotagmin 1.	Pubmed	0.004658	1	0.008008	0.08686	1	2	SYT1
Pubmed	20016080	Amyloid precursor protein regulates Cav1.2 L-type calcium channel levels and function to influence GABAergic short-term plasticity.	Pubmed	0.004658	1	0.008008	0.08686	1	2	CACNA1C
Pubmed	31119174	Anti-Invasion and Antimetastatic Effects of Porcine Recombinant NK-lysin on SMMC-7721 Human Hepatocellular Carcinoma Cells.	Pubmed	0.004658	1	0.008008	0.08686	1	2	CTNNB1
Pubmed	31119171	Glutamine Improves Oxidative Stress through the Wnt3a/	Pubmed	0.004658	1	0.008008	0.08686	1	2	CTNNB1
Pubmed	23275972	Hydrogen sulfide-induced inhibition of L-type Ca2+ channels and insulin secretion in mouse pancreatic beta cells.	Pubmed	0.004658	1	0.008008	0.08686	1	2	CACNA1C
Pubmed	21282364	Leucine deprivation increases hepatic insulin sensitivity via GCN2/mTOR/S6K1 and AMPK pathways.	Pubmed	0.004658	1	0.008008	0.08686	1	2	EIF2AK4
Pubmed	15855271	Implications of the serine protease HtrA1 in amyloid precursor protein processing.	Pubmed	0.004658	1	0.008008	0.08686	1	2	HTRA1
Pubmed	28540474	Lipid levels and risk of venous thrombosis: results from the MEGA-study.	Pubmed	0.004658	1	0.008008	0.08686	1	2	APOA1
Pubmed	29959202	Dual Targeting of ERBB2/ERBB3 for the Treatment of SLC3A2-NRG1-Mediated Lung Cancer.	Pubmed	0.004658	1	0.008008	0.08686	1	2	ERBB3
Pubmed	32914356	UBR5 over-expression contributes to poor prognosis and tamoxifen resistance of ERa+?breast cancer by stabilizing ?-catenin.	Pubmed	0.004658	1	0.008008	0.08686	1	2	CTNNB1
Pubmed	33903230	Neuromodulator release in neurons requires two functionally redundant calcium sensors.	Pubmed	0.004658	1	0.008008	0.08686	1	2	SYT1
Pubmed	25562323	Increased glutamine catabolism mediates bone anabolism in response to WNT signaling.	Pubmed	0.004658	1	0.008008	0.08686	1	2	EIF2AK4
Pubmed	20126544	CK1epsilon is required for breast cancers dependent on beta-catenin activity.	Pubmed	0.004658	1	0.008008	0.08686	1	2	CTNNB1
Pubmed	25549355	miR-150-5p inhibits hepatoma cell migration and invasion by targeting MMP14.	Pubmed	0.004658	1	0.008008	0.08686	1	2	MMP14
Pubmed	15542401	A single nucleotide polymorphism -1131T>C in the apolipoprotein A5 gene is associated with an increased risk of coronary artery disease and alters triglyceride metabolism in Chinese.	Pubmed	0.004658	1	0.008008	0.08686	1	2	APOC3
Pubmed	34757019	Glioma cell-derived FGF20 suppresses macrophage function by activating ?-catenin.	Pubmed	0.004658	1	0.008008	0.08686	1	2	CTNNB1
Pubmed	11278865	Enhanced antiviral and antiproliferative properties of a STAT1 mutant unable to interact with the protein kinase PKR.	Pubmed	0.004658	1	0.008008	0.08686	1	2	STAT1
Pubmed	16915032	Endothelial nitric oxide synthase gene influences the risk of pre-eclampsia, the recurrence of negative pregnancy events, and the maternal-fetal flow.	Pubmed	0.004658	1	0.008008	0.08686	1	2	ACE
Pubmed	29541410	Hepatocyte specific expression of an oncogenic variant of ?-catenin results in lethal metabolic dysfunction in mice.	Pubmed	0.004658	1	0.008008	0.08686	1	2	CTNNB1
Pubmed	22416758	Mpg2 interacts and cooperates with Mpg1 to maintain yeast glycosylation.	Pubmed	0.004658	1	0.008008	0.08686	1	2	AGT
Pubmed	36122209	Oncogenic ?-catenin stimulation of AKT2-CAD-mediated pyrimidine synthesis is targetable vulnerability in liver cancer.	Pubmed	0.004658	1	0.008008	0.08686	1	2	CTNNB1
Pubmed	15650219	Inhibition of interferon signaling by the New York 99 strain and Kunjin subtype of West Nile virus involves blockage of STAT1 and STAT2 activation by nonstructural proteins.	Pubmed	0.004658	1	0.008008	0.08686	1	2	STAT1
Pubmed	22005305	Th2 signals induce epithelial injury in mice and are compatible with the biliary atresia phenotype.	Pubmed	0.004658	1	0.008008	0.08686	1	2	STAT1
Pubmed	12672023	Restricted expression of membrane type 1-matrix metalloproteinase by myofibroblasts adjacent to human breast cancer cells.	Pubmed	0.004658	1	0.008008	0.08686	1	2	MMP14
Pubmed	23452095	IL-27 inhibits lymphatic endothelial cell proliferation by STAT1-regulated gene expression.	Pubmed	0.004658	1	0.008008	0.08686	1	2	STAT1
Pubmed	32292520	Nuclear translocation of PLSCR1 activates STAT1 signaling in basal-like breast cancer.	Pubmed	0.004658	1	0.008008	0.08686	1	2	STAT1
Pubmed	21764279	Capsaicin represses transcriptional activity of ?-catenin in human colorectal cancer cells.	Pubmed	0.004658	1	0.008008	0.08686	1	2	CTNNB1
Pubmed	33171621	Angiotensin II-Induced Cardiovascular Fibrosis Is Attenuated by NO-Sensitive Guanylyl Cyclase1.	Pubmed	0.004658	1	0.008008	0.08686	1	2	GUCY1A1
Pubmed	23777766	Dysregulated signaling pathways in the development of CNTRL-FGFR1-induced myeloid and lymphoid malignancies associated with FGFR1 in human and mouse models.	Pubmed	0.004658	1	0.008008	0.08686	1	2	FGFR1
Pubmed	35506352	Complex functional redundancy of Tbx2 and Tbx3 in mouse limb development.	Pubmed	0.004658	1	0.008008	0.08686	1	2	TBX2
Pubmed	12855672	Activation of gp130 transduces hypertrophic signal through interaction of scaffolding/docking protein Gab1 with tyrosine phosphatase SHP2 in cardiomyocytes.	Pubmed	0.004658	1	0.008008	0.08686	1	2	PTPN11
Pubmed	25645196	?-Catenin-Gli1 interaction regulates proliferation and tumor growth in medulloblastoma.	Pubmed	0.004658	1	0.008008	0.08686	1	2	CTNNB1
Pubmed	21862834	Different mutations in three prime repair exonuclease 1 and ribonuclease H2 genes affect clinical features in Aicardi-Goutieres syndrome.	Pubmed	0.004658	1	0.008008	0.08686	1	2	RNASEH2B
Pubmed	35137918	Dickkopf?3 and ??catenin play opposite roles in the Wnt/??catenin pathway during the abnormal subchondral bone formation of human knee osteoarthritis.	Pubmed	0.004658	1	0.008008	0.08686	1	2	CTNNB1
Pubmed	14580352	Dynamic control of Rad51 recombinase by self-association and interaction with BRCA2.	Pubmed	0.004658	1	0.008008	0.08686	1	2	RAD51
Pubmed	24414175	Angiotensin-converting enzyme (ACE and ACE2) imbalance correlates with the severity of cerulein-induced acute pancreatitis in mice.	Pubmed	0.004658	1	0.008008	0.08686	1	2	ACE
Pubmed	14567398	Association between serum concentration of apolipoproteins A-I and B with gallbladder disease.	Pubmed	0.004658	1	0.008008	0.08686	1	2	APOA1
Pubmed	19255159	Localization of age-related macular degeneration-associated ARMS2 in cytosol, not mitochondria.	Pubmed	0.004658	1	0.008008	0.08686	1	2	HTRA1
Pubmed	26276776	Distinct ?-catenin and PIK3CA mutation profiles in endometriosis-associated ovarian endometrioid and clear cell carcinomas.	Pubmed	0.004658	1	0.008008	0.08686	1	2	CTNNB1
Pubmed	25968123	Plasma and Kidney Angiotensin Peptides: Importance of the Aminopeptidase A/Angiotensin III Axis.	Pubmed	0.004658	1	0.008008	0.08686	1	2	AGT
Pubmed	22693205	Activation of genes involved in xenobiotic metabolism is a shared signature of mouse models with extended lifespan.	Pubmed	0.004658	1	0.008008	0.08686	1	2	GHR
Pubmed	17532297	FGF-2 suppresses cellular senescence of human mesenchymal stem cells by down-regulation of TGF-beta2.	Pubmed	0.004658	1	0.008008	0.08686	1	2	TGFB2
Pubmed	21402694	ADAMTS10 protein interacts with fibrillin-1 and promotes its deposition in extracellular matrix of cultured fibroblasts.	Pubmed	0.004658	1	0.008008	0.08686	1	2	FBN1
Pubmed	15914029	Expression of recombinant MDA-BF-1 with a kinase recognition site and a 7-histidine tag for receptor binding and purification.	Pubmed	0.004658	1	0.008008	0.08686	1	2	ERBB3
Pubmed	25670168	Aldehyde Dehydrogenase Is Regulated by ?-Catenin/TCF and Promotes Radioresistance in Prostate Cancer Progenitor Cells.	Pubmed	0.004658	1	0.008008	0.08686	1	2	CTNNB1
Pubmed	16978698	Respiratory syncytial virus inhibits interferon-alpha-inducible signaling in macrophage-like U937 cells.	Pubmed	0.004658	1	0.008008	0.08686	1	2	STAT1
Pubmed	29565476	MMP-14 aggravates onset of severe preeclampsia by mediating soluble endoglin release.	Pubmed	0.004658	1	0.008008	0.08686	1	2	MMP14
Pubmed	19556239	PR55 alpha, a regulatory subunit of PP2A, specifically regulates PP2A-mediated beta-catenin dephosphorylation.	Pubmed	0.004658	1	0.008008	0.08686	1	2	CTNNB1
Pubmed	22272614	Low-dose radiation stimulates Wnt/?-catenin signaling, neural stem cell proliferation and neurogenesis of the mouse hippocampus in vitro and in vivo.	Pubmed	0.004658	1	0.008008	0.08686	1	2	CTNNB1
Pubmed	27924522	Expression of ?-catenin protein in hepatocellular carcinoma and its relationship with alpha-fetoprotein.	Pubmed	0.004658	1	0.008008	0.08686	1	2	CTNNB1
Pubmed	17015854	Divide and conquer: an L-type voltage-gated calcium channel subtype finds a role in conditioned fear.	Pubmed	0.004658	1	0.008008	0.08686	1	2	CACNA1C
Pubmed	26695693	The Plasma microRNA miR-1914* and -1915 Suppresses Chemoresistant in Colorectal Cancer Patients by Down-regulating NFIX.	Pubmed	0.004658	1	0.008008	0.08686	1	2	NFIX
Pubmed	21969607	Tyrosine phosphorylation of lactate dehydrogenase A is important for NADH/NAD(+) redox homeostasis in cancer cells.	Pubmed	0.004658	1	0.008008	0.08686	1	2	FGFR1
Pubmed	22956547	RAC1 in keratinocytes regulates crosstalk to immune cells by Arp2/3-dependent control of STAT1.	Pubmed	0.004658	1	0.008008	0.08686	1	2	STAT1
Pubmed	14698449	A polymorphism in the angiotensin 1-converting enzyme gene is associated with damage to cerebral cortical white matter in Alzheimer's disease.	Pubmed	0.004658	1	0.008008	0.08686	1	2	ACE
Pubmed	26117401	Lipoprotein associated phospholipase A2 activity, apolipoprotein C3 loss-of-function variants and cardiovascular disease: The Atherosclerosis Risk In Communities Study.	Pubmed	0.004658	1	0.008008	0.08686	1	2	APOC3
Pubmed	18653538	Fibrillin-1 microfibril deposition is dependent on fibronectin assembly.	Pubmed	0.004658	1	0.008008	0.08686	1	2	FBN1
Pubmed	21884207	Nuclear translocation of ?-catenin synchronized with loss of E-cadherin in oral epithelial dysplasia with a characteristic two-phase appearance.	Pubmed	0.004658	1	0.008008	0.08686	1	2	CTNNB1
Pubmed	23082758	Structural basis of peptide recognition by the angiotensin-1 converting enzyme homologue AnCE from Drosophila melanogaster.	Pubmed	0.004658	1	0.008008	0.08686	1	2	AGT
Pubmed	28346493	Aberrant neuronal activity-induced signaling and gene expression in a mouse model of RASopathy.	Pubmed	0.004658	1	0.008008	0.08686	1	2	PTPN11
Pubmed	21619587	PKC isoforms interact with and phosphorylate DNMT1.	Pubmed	0.004658	1	0.008008	0.08686	1	2	PRKCZ
Pubmed	9073506	Partial structure, chromosome localization, and expression of the mouse Girk4 gene.	Pubmed	0.004658	1	0.008008	0.08686	1	2	KCNJ5
Pubmed	25824380	Angiotensin converting enzyme and methylenetetrahydrofolate reductase gene variations in fibromyalgia syndrome.	Pubmed	0.004658	1	0.008008	0.08686	1	2	ACE
Pubmed	34711653	CEP120-mediated KIAA0753 recruitment onto centrioles is required for timely neuronal differentiation and germinal zone exit in the developing cerebellum.	Pubmed	0.004658	1	0.008008	0.08686	1	2	CEP120
Pubmed	23212305	L1CAM stimulates glioma cell motility and proliferation through the fibroblast growth factor receptor.	Pubmed	0.004658	1	0.008008	0.08686	1	2	FGFR1
Pubmed	24634935	Octreotide stimulates somatostatin receptor-induced apoptosis of SW480 colon cancer cells by activation of glycogen synthase kinase-3?, A Wnt/?-catenin pathway modulator.	Pubmed	0.004658	1	0.008008	0.08686	1	2	CTNNB1
Pubmed	24117625	KIBRA (KIdney/BRAin protein) regulates learning and memory and stabilizes Protein kinase M?.	Pubmed	0.004658	1	0.008008	0.08686	1	2	PRKCZ
Pubmed	27513445	The Tumor-Associated Variant RAD51 G151D Induces a Hyper-Recombination Phenotype.	Pubmed	0.004658	1	0.008008	0.08686	1	2	RAD51
Pubmed	12133420	[The relationship of aldosterone synthase gene polymorphism with hypertension and left ventricular hypertrophy].	Pubmed	0.004658	1	0.008008	0.08686	1	2	ACE
Pubmed	10383151	The phosphatidylinositol 3'-kinase pathway is a dominant growth factor-activated cell survival pathway in LNCaP human prostate carcinoma cells.	Pubmed	0.004658	1	0.008008	0.08686	1	2	ERBB3
Pubmed	7961887	Inositol-1,3,4,5-tetrakisphosphate binding to C2B domain of IP4BP/synaptotagmin II.	Pubmed	0.004658	1	0.008008	0.08686	1	2	SYT1
Pubmed	19065273	Sequence variants in HTRA1 and LOC387715/ARMS2 and phenotype and response to photodynamic therapy in neovascular age-related macular degeneration in populations from Israel.	Pubmed	0.004658	1	0.008008	0.08686	1	2	HTRA1
Pubmed	17558858	Analysis of APC/beta-catenin genes mutations and Wnt signalling pathway in desmoid-type fibromatosis.	Pubmed	0.004658	1	0.008008	0.08686	1	2	CTNNB1
Pubmed	15280376	Characterization of oligomeric human ATP binding cassette transporter A1. Potential implications for determining the structure of nascent high density lipoprotein particles.	Pubmed	0.004658	1	0.008008	0.08686	1	2	APOA1
Pubmed	31097591	Activation of unliganded FGF receptor by extracellular phosphate potentiates proteolytic protection of FGF23 by its O-glycosylation.	Pubmed	0.004658	1	0.008008	0.08686	1	2	FGFR1
Pubmed	26178375	The Ancient Immunoglobulin Domains of Peroxidasin Are Required to Form Sulfilimine Cross-links in Collagen IV.	Pubmed	0.004658	1	0.008008	0.08686	1	2	COL4A1
Pubmed	10625648	Appropriate tissue- and cell-specific expression of a single copy human angiotensinogen transgene specifically targeted upstream of the HPRT locus by homologous recombination.	Pubmed	0.004658	1	0.008008	0.08686	1	2	AGT
Pubmed	24284398	Oxidative stress/angiotensinogen/renin-angiotensin system axis in patients with diabetic nephropathy.	Pubmed	0.004658	1	0.008008	0.08686	1	2	AGT
Pubmed	18834951	RAD51 foci formation in response to DNA damage is modulated by TIP49.	Pubmed	0.004658	1	0.008008	0.08686	1	2	RAD51
Pubmed	32879300	FGF/FGFR signaling in health and disease.	Pubmed	0.004658	1	0.008008	0.08686	1	2	FGFR1
Pubmed	25525273	Structural basis for the disruption of the cerebral cavernous malformations 2 (CCM2) interaction with Krev interaction trapped 1 (KRIT1) by disease-associated mutations.	Pubmed	0.004658	1	0.008008	0.08686	1	2	CCM2
Pubmed	11707427	Evidence that the angiotensin IV (AT(4)) receptor is the enzyme insulin-regulated aminopeptidase.	Pubmed	0.004658	1	0.008008	0.08686	1	2	AGT
Pubmed	15292375	Intracellular cholesterol mobilization involved in the ABCA1/apolipoprotein-mediated assembly of high density lipoprotein in fibroblasts.	Pubmed	0.004658	1	0.008008	0.08686	1	2	APOA1
Pubmed	19124125	High apoB/apoA-I ratio is associated with increased progression rate of carotid artery intima-media thickness in clinically healthy 58-year-old men: experiences from very long-term follow-up in the AIR study.	Pubmed	0.004658	1	0.008008	0.08686	1	2	APOA1
Pubmed	19632996	Bloom syndrome helicase stimulates RAD51 DNA strand exchange activity through a novel mechanism.	Pubmed	0.004658	1	0.008008	0.08686	1	2	RAD51
Pubmed	22622902	Glucocorticoid receptor and myocyte enhancer factor 2 cooperate to regulate the expression of c-JUN in a neuronal context.	Pubmed	0.004658	1	0.008008	0.08686	1	2	MEF2A
Pubmed	23728775	Expression of murine Unc93b1 is up-regulated by interferon and estrogen signaling: implications for sex bias in the development of autoimmunity.	Pubmed	0.004658	1	0.008008	0.08686	1	2	STAT1
Pubmed	19857041	Aberrant changes of Wnt2/beta-catenin signaling pathway induced by sodium nitroprusside in human esophageal squamous cell carcinoma cell lines.	Pubmed	0.004658	1	0.008008	0.08686	1	2	CTNNB1
Pubmed	21931083	Inhaled nitric oxide improves outcomes after successful cardiopulmonary resuscitation in mice.	Pubmed	0.004658	1	0.008008	0.08686	1	2	GUCY1A1
Pubmed	22152854	Wnt signaling and telomerase activation of hepatoblastoma: correlation with chemosensitivity and surgical resectability.	Pubmed	0.004658	1	0.008008	0.08686	1	2	CTNNB1
Pubmed	21284870	Activation of ?-catenin and Akt pathways by Twist are critical for the maintenance of EMT associated cancer stem cell-like characters.	Pubmed	0.004658	1	0.008008	0.08686	1	2	CTNNB1
Pubmed	22101255	Homeostasis of hematopoietic stem cells regulated by the myeloproliferative disease associated-gene product Lnk/Sh2b3 via Bcl-xL.	Pubmed	0.004658	1	0.008008	0.08686	1	2	SH2B3
Pubmed	16868251	MPL515 mutations in myeloproliferative and other myeloid disorders: a study of 1182 patients.	Pubmed	0.004658	1	0.008008	0.08686	1	2	MPL
Pubmed	17676061	The refined structure of nascent HDL reveals a key functional domain for particle maturation and dysfunction.	Pubmed	0.004658	1	0.008008	0.08686	1	2	APOA1
Pubmed	34108218	Mesenchymal growth hormone receptor deficiency leads to failure of alveolar progenitor cell function and severe pulmonary fibrosis.	Pubmed	0.004658	1	0.008008	0.08686	1	2	GHR
Pubmed	15554353	Stimulation of RANKL and inhibition of membrane-type matrix metalloproteinase-1 expression by parathyroid hormone in normal human osteoblasts.	Pubmed	0.004658	1	0.008008	0.08686	1	2	MMP14
Pubmed	19448422	Expression and clinical significance of Wnt-1 and beta-catenin in nasopharyngeal carcinoma.	Pubmed	0.004658	1	0.008008	0.08686	1	2	CTNNB1
Pubmed	15123599	Synaptotagmins I and II act as nerve cell receptors for botulinum neurotoxin G.	Pubmed	0.004658	1	0.008008	0.08686	1	2	SYT1
Pubmed	22115830	Smad4-mediated signaling inhibits intestinal neoplasia by inhibiting expression of ?-catenin.	Pubmed	0.004658	1	0.008008	0.08686	1	2	CTNNB1
Pubmed	15375180	Apolipoprotein A-I induces translocation of protein kinase C[alpha] to a cytosolic lipid-protein particle in astrocytes.	Pubmed	0.004658	1	0.008008	0.08686	1	2	APOA1
Pubmed	23714193	The positive correlation between DJ-1 and ?-catenin expression shows prognostic value for patients with glioma.	Pubmed	0.004658	1	0.008008	0.08686	1	2	CTNNB1
Pubmed	27576955	Hypoxia-Induced MicroRNA-429 Promotes Differentiation of MC3T3-E1 Osteoblastic Cells by Mediating ZFPM2 Expression.	Pubmed	0.004658	1	0.008008	0.08686	1	2	ZFPM2
Pubmed	15601262	Interferon-gamma-dependent tyrosine phosphorylation of MEKK4 via Pyk2 is regulated by annexin II and SHP2 in keratinocytes.	Pubmed	0.004658	1	0.008008	0.08686	1	2	PTPN11
Pubmed	21681430	Synergism between paraoxonase Arg 192 and the angiotensin converting enzyme D allele is associated with severity of coronary artery disease.	Pubmed	0.004658	1	0.008008	0.08686	1	2	ACE
Pubmed	11036822	A DNA polymorphism at the alpha2-macroglobulin gene is associated with the severity of rheumatoid arthritis.	Pubmed	0.004658	1	0.008008	0.08686	1	2	ACE
Pubmed	30458687	Apolipoprotein A-I directly interacts with extracellular domain 1 of human ABCA1.	Pubmed	0.004658	1	0.008008	0.08686	1	2	APOA1
Pubmed	11590213	Apolipoprotein C-III deficiency accelerates triglyceride hydrolysis by lipoprotein lipase in wild-type and apoE knockout mice.	Pubmed	0.004658	1	0.008008	0.08686	1	2	APOC3
Pubmed	16917759	The apolipoprotein A-V genotype and plasma apolipoprotein A-V and triglyceride levels: prospective risk of type 2 diabetes. Results from the Northwick Park Heart Study II.	Pubmed	0.004658	1	0.008008	0.08686	1	2	APOC3
Pubmed	12204286	Krit1/cerebral cavernous malformation 1 mRNA is preferentially expressed in neurons and epithelial cells in embryo and adult.	Pubmed	0.004658	1	0.008008	0.08686	1	2	ACE
Pubmed	15517393	Hereditary hemorrhagic telangiectasia: ENG and ALK-1 mutations in Dutch patients.	Pubmed	0.004658	1	0.008008	0.08686	1	2	ACVRL1
Pubmed	22836751	Platelets and P-selectin control tumor cell metastasis in an organ-specific manner and independently of NK cells.	Pubmed	0.004658	1	0.008008	0.08686	1	2	MPL
Pubmed	19055941	Role and regulation of human tumor suppressor SUFU in Hedgehog signaling.	Pubmed	0.004658	1	0.008008	0.08686	1	2	SUFU
Pubmed	22573493	MiR-21 is enriched in the RNA-induced silencing complex and targets COL4A1 in human granulosa cell lines.	Pubmed	0.004658	1	0.008008	0.08686	1	2	COL4A1
Pubmed	26311743	Identification of the DEAD box RNA helicase DDX3 as a therapeutic target in colorectal cancer.	Pubmed	0.004658	1	0.008008	0.08686	1	2	CTNNB1
Pubmed	16496609	[The influence of I/D polymorphism of the angiotensin I converting enzyme (ACE) gene and 4G/5G polymorphism of plasminogen activator inhibitor (PAI-1) gene promoter on the haemostatic system in patients with essential hypertension and dyslipidemia].	Pubmed	0.004658	1	0.008008	0.08686	1	2	ACE
Pubmed	21031436	Androgen-induced PSA expression requires not only activation of AR but also endogenous IGF-I or IGF-I/PI3K/Akt signaling in human prostate cancer epithelial cells.	Pubmed	0.004658	1	0.008008	0.08686	1	2	CTNNB1
Pubmed	35748767	Transcription factor KLF4 regulated STAT1 to promote M1 polarization of macrophages in rheumatoid arthritis.	Pubmed	0.004658	1	0.008008	0.08686	1	2	STAT1
Pubmed	22044999	Disrupted erythropoietin signalling promotes obesity and alters hypothalamus proopiomelanocortin production.	Pubmed	0.004658	1	0.008008	0.08686	1	2	EPOR
Pubmed	31827061	Transmembrane and Ubiquitin-Like Domain Containing 1 Protein (TMUB1) Negatively Regulates Hepatocellular Carcinoma Proliferation via Regulating Signal Transducer and Activator of Transcription 1 (STAT1).	Pubmed	0.004658	1	0.008008	0.08686	1	2	STAT1
Pubmed	18295755	A distinct cohort of progenitor cells participates in synovial joint and articular cartilage formation during mouse limb skeletogenesis.	Pubmed	0.004658	1	0.008008	0.08686	1	2	CTNNB1
Pubmed	29360139	Hepatic stellate cell-derived platelet-derived growth factor receptor-alpha-enriched extracellular vesicles promote liver fibrosis in mice through SHP2.	Pubmed	0.004658	1	0.008008	0.08686	1	2	PTPN11
Pubmed	27144841	Metalloproteinases ADAM12 and MMP-14 are associated with cavernous sinus invasion in pituitary adenomas.	Pubmed	0.004658	1	0.008008	0.08686	1	2	MMP14
Pubmed	34013383	Clinicopathologic and molecular characterization of melanomas mutated for CTNNB1 and MAPK.	Pubmed	0.004658	1	0.008008	0.08686	1	2	CTNNB1
Pubmed	30072429	Casz1 controls higher-order nuclear organization in rod photoreceptors.	Pubmed	0.004658	1	0.008008	0.08686	1	2	CASZ1
Pubmed	23190598	Association analysis of ACE and ACTN3 in elite Caucasian and East Asian swimmers.	Pubmed	0.004658	1	0.008008	0.08686	1	2	ACE
Pubmed	34941945	Inhibition of ?-catenin dependent WNT signalling upregulates the transcriptional repressor NR0B1 and downregulates markers of an A9 phenotype in human embryonic stem cell-derived dopaminergic neurons: Implications for Parkinson's disease.	Pubmed	0.004658	1	0.008008	0.08686	1	2	CTNNB1
Pubmed	15233982	No association of angiotensin-converting enzyme 2 gene (ACE2) polymorphisms with essential hypertension.	Pubmed	0.004658	1	0.008008	0.08686	1	2	ACE
Pubmed	15869758	Metabolic syndrome in aboriginal Canadians: prevalence and genetic associations.	Pubmed	0.004658	1	0.008008	0.08686	1	2	AGT
Pubmed	27240637	Fasting induces a subcutaneous-to-visceral fat switch mediated by microRNA-149-3p and suppression of PRDM16.	Pubmed	0.004658	1	0.008008	0.08686	1	2	PRDM16
Pubmed	28539358	Protein kinase C ? stabilizes ?-catenin and regulates its subcellular localization in podocytes.	Pubmed	0.004658	1	0.008008	0.08686	1	2	CTNNB1
Pubmed	11590244	alphaT-catenin: a novel tissue-specific beta-catenin-binding protein mediating strong cell-cell adhesion.	Pubmed	0.004658	1	0.008008	0.08686	1	2	CTNNB1
Pubmed	24357674	Cubilin maintains blood levels of HDL and albumin.	Pubmed	0.004658	1	0.008008	0.08686	1	2	APOA1
Pubmed	29286064	miR-152 is involved in the proliferation and metastasis of ovarian cancer through repression of ERBB3.	Pubmed	0.004658	1	0.008008	0.08686	1	2	ERBB3
Pubmed	22968462	Regulating type 1 IFN effects in CD8 T cells during viral infections: changing STAT4 and STAT1 expression for function.	Pubmed	0.004658	1	0.008008	0.08686	1	2	STAT1
Pubmed	33099760	JAK/STAT pathway and molecular mechanism in bone remodeling.	Pubmed	0.004658	1	0.008008	0.08686	1	2	STAT1
Pubmed	24681347	KCNE2 modulates cardiac L-type Ca(2+) channel.	Pubmed	0.004658	1	0.008008	0.08686	1	2	CACNA1C
Pubmed	30387838	Dexamethasone-induced inhibition of miR-132 via methylation promotes TGF-?-driven progression of pancreatic cancer.	Pubmed	0.004658	1	0.008008	0.08686	1	2	TGFB2
Pubmed	10733591	Atypical protein kinases Clambda and -zeta associate with the GTP-binding protein Cdc42 and mediate stress fiber loss.	Pubmed	0.004658	1	0.008008	0.08686	1	2	PRKCZ
Pubmed	17341890	Frequent occurrence of abnormal E-cadherin/beta-catenin protein expression in advanced gallbladder cancers and its association with decreased apoptosis.	Pubmed	0.004658	1	0.008008	0.08686	1	2	CTNNB1
Pubmed	24441423	Autophagy is essential for cardiac morphogenesis during vertebrate development.	Pubmed	0.004658	1	0.008008	0.08686	1	2	TBX2
Pubmed	25238857	A specific role for the REV-ERB?-controlled L-Type Voltage-Gated Calcium Channel CaV1.2 in resetting the circadian clock in the late night.	Pubmed	0.004658	1	0.008008	0.08686	1	2	CACNA1C
Pubmed	36834799	RNAseq Analysis of FABP4 Knockout Mouse Hippocampal Transcriptome Suggests a Role for WNT/?-Catenin in Preventing Obesity-Induced Cognitive Impairment.	Pubmed	0.004658	1	0.008008	0.08686	1	2	CTNNB1
Pubmed	25753001	A Protein Interaction between ?-Catenin and Dnmt1 Regulates Wnt Signaling and DNA Methylation in Colorectal Cancer Cells.	Pubmed	0.004658	1	0.008008	0.08686	1	2	CTNNB1
Pubmed	17593353	Pharmacological evidence for altered src kinase regulation of I (Ca,L) in patients with chronic atrial fibrillation.	Pubmed	0.004658	1	0.008008	0.08686	1	2	CACNA1C
Pubmed	16940183	Transgene insertion in proximity to the c-myb gene disrupts erythroid-megakaryocytic lineage bifurcation.	Pubmed	0.004658	1	0.008008	0.08686	1	2	EPOR
Pubmed	26166705	BOD1L Is Required to Suppress Deleterious Resection of Stressed Replication Forks.	Pubmed	0.004658	1	0.008008	0.08686	1	2	RAD51
Pubmed	20824716	EGFR and HER3 mRNA expression levels predict distant metastases in locally advanced rectal cancer.	Pubmed	0.004658	1	0.008008	0.08686	1	2	ERBB3
Pubmed	12637363	Role of bradykinin in angiotensin-converting enzyme knockout mice.	Pubmed	0.004658	1	0.008008	0.08686	1	2	ACE
Pubmed	18388068	Risk stratification of apolipoprotein B, apolipoprotein A1, and apolipoprotein B/AI ratio on the prevalence of the metabolic syndrome: the ATTICA study.	Pubmed	0.004658	1	0.008008	0.08686	1	2	APOA1
Pubmed	9195977	Box 3-independent signaling mechanisms are involved in leukemia inhibitory factor receptor alpha- and gp130-mediated stimulation of mitogen-activated protein kinase. Evidence for participation of multiple signaling pathways which converge at Ras.	Pubmed	0.004658	1	0.008008	0.08686	1	2	PTPN11
Pubmed	31673244	The correlation between NEDD4L and HIF-1? levels as a gastric cancer prognostic marker.	Pubmed	0.004658	1	0.008008	0.08686	1	2	NEDD4L
Pubmed	17568391	Candidate genes for congenital diaphragmatic hernia from animal models: sequencing of FOG2 and PDGFRalpha reveals rare variants in diaphragmatic hernia patients.	Pubmed	0.004658	1	0.008008	0.08686	1	2	ZFPM2
Pubmed	12420223	The emergence of protocadherin-PC expression during the acquisition of apoptosis-resistance by prostate cancer cells.	Pubmed	0.004658	1	0.008008	0.08686	1	2	CTNNB1
Pubmed	29286099	Downregulation of matrix metalloproteinase 14 by the antitumor miRNA, miR-150-5p, inhibits the aggressiveness of lung squamous cell carcinoma cells.	Pubmed	0.004658	1	0.008008	0.08686	1	2	MMP14
Pubmed	24154707	Renin inhibition ameliorates renal damage through prominent suppression of both angiotensin I and II in human renin angiotensinogen transgenic mice with high salt loading.	Pubmed	0.004658	1	0.008008	0.08686	1	2	AGT
Pubmed	24130737	Adiponectin enhances the responsiveness of the olfactory system.	Pubmed	0.004658	1	0.008008	0.08686	1	2	EIF2AK4
Pubmed	7565946	Mutations of the growth hormone receptor in children with idiopathic short stature. The Growth Hormone Insensitivity Study Group.	Pubmed	0.004658	1	0.008008	0.08686	1	2	GHR
Pubmed	18543080	Significance of SHP-1 and SHP-2 expression in human papillomavirus infected Condyloma acuminatum and cervical cancer.	Pubmed	0.004658	1	0.008008	0.08686	1	2	PTPN11
Pubmed	9022056	STAT signaling is active during early mammalian development.	Pubmed	0.004658	1	0.008008	0.08686	1	2	STAT1
Pubmed	16339534	Stabilized beta-catenin extends thymocyte survival by up-regulating Bcl-xL.	Pubmed	0.004658	1	0.008008	0.08686	1	2	CTNNB1
Pubmed	26129710	LHX6 inhibits breast cancer cell proliferation and invasion via repression of the Wnt/?-catenin signaling pathway.	Pubmed	0.004658	1	0.008008	0.08686	1	2	CTNNB1
Pubmed	16413921	Critical function for SIP, a ubiquitin E3 ligase component of the beta-catenin degradation pathway, for thymocyte development and G1 checkpoint.	Pubmed	0.004658	1	0.008008	0.08686	1	2	CTNNB1
Pubmed	26996481	Altered Wnt Signaling Pathway in Cognitive Impairment Caused by Chronic Intermittent Hypoxia: Focus on Glycogen Synthase Kinase-3? and ?-catenin.	Pubmed	0.004658	1	0.008008	0.08686	1	2	CTNNB1
Pubmed	21739604	The adhesion molecule NCAM promotes ovarian cancer progression via FGFR signalling.	Pubmed	0.004658	1	0.008008	0.08686	1	2	FGFR1
Pubmed	19243022	Transforming growth factor-beta induces CD44 cleavage that promotes migration of MDA-MB-435s cells through the up-regulation of membrane type 1-matrix metalloproteinase.	Pubmed	0.004658	1	0.008008	0.08686	1	2	MMP14
Pubmed	19473121	Association between renin-angiotensin-aldosterone system genotypes and haplotypes and risk of ischemic stroke of atherosclerotic etiology.	Pubmed	0.004658	1	0.008008	0.08686	1	2	AGT
Pubmed	25043053	Tumour-derived PTH-related protein triggers adipose tissue browning and cancer cachexia.	Pubmed	0.004658	1	0.008008	0.08686	1	2	PRDM16
Pubmed	12108545	Clustering-induced signaling of CEACAM1 in PC12 cells.	Pubmed	0.004658	1	0.008008	0.08686	1	2	PTPN11
Pubmed	19571574	MT1-MMP-mediated cleavage of decorin in corneal angiogenesis.	Pubmed	0.004658	1	0.008008	0.08686	1	2	MMP14
Pubmed	30588194	Cancer/testis Antigen MAGEA3 Interacts with STAT1 and Remodels the Tumor Microenvironment.	Pubmed	0.004658	1	0.008008	0.08686	1	2	STAT1
Pubmed	29671116	MPDU1 regulates CEACAM1 and cell adhesion in vitro and in vivo.	Pubmed	0.004658	1	0.008008	0.08686	1	2	MPDU1
Pubmed	26046517	The expression pattern of APC2 and APC7 in various cancer cell lines and AML patients.	Pubmed	0.004658	1	0.008008	0.08686	1	2	ANAPC7
Pubmed	14662339	Hematopoietic cell survival signals are elicited through non-tyrosine-containing sequences in the membrane-proximal region of the erythropoietin receptor (EPOR) by a Stat5-dependent pathway.	Pubmed	0.004658	1	0.008008	0.08686	1	2	EPOR
Pubmed	24081330	Cessation of epithelial Bmp signaling switches the differentiation of crown epithelia to the root lineage in a ?-catenin-dependent manner.	Pubmed	0.004658	1	0.008008	0.08686	1	2	CTNNB1
Pubmed	17711302	LCAT can rescue the abnormal phenotype produced by the natural ApoA-I mutations (Leu141Arg)Pisa and (Leu159Arg)FIN.	Pubmed	0.004658	1	0.008008	0.08686	1	2	APOA1
Pubmed	33012117	SHP2 knockdown ameliorates liver insulin resistance by activating IRS-2 phosphorylation through the AKT and ERK1/2 signaling pathways.	Pubmed	0.004658	1	0.008008	0.08686	1	2	PTPN11
Pubmed	26742426	Determination of the catalytic activity of LEOPARD syndrome-associated SHP2 mutants toward parafibromin, a bona fide SHP2 substrate involved in Wnt signaling.	Pubmed	0.004658	1	0.008008	0.08686	1	2	PTPN11
Pubmed	28190002	Cytochrome P450 27A1 Deficiency and Regional Differences in Brain Sterol Metabolism Cause Preferential Cholestanol Accumulation in the Cerebellum.	Pubmed	0.004658	1	0.008008	0.08686	1	2	CYP27A1
Pubmed	21701065	A ketogenic diet suppresses seizures in mice through adenosine A? receptors.	Pubmed	0.004658	1	0.008008	0.08686	1	2	ADK
Pubmed	16895991	Follicle-stimulating hormone/cAMP regulation of aromatase gene expression requires beta-catenin.	Pubmed	0.004658	1	0.008008	0.08686	1	2	CTNNB1
Pubmed	23680147	Oncogenic ERBB3 mutations in human cancers.	Pubmed	0.004658	1	0.008008	0.08686	1	2	ERBB3
Pubmed	29781531	Down-regulation of KIF2A inhibits gastric cancer cell invasion via suppressing MT1-MMP.	Pubmed	0.004658	1	0.008008	0.08686	1	2	MMP14
Pubmed	25887776	Emerging EPO and EPO receptor regulators and signal transducers.	Pubmed	0.004658	1	0.008008	0.08686	1	2	EPOR
Pubmed	31771658	Wnt/?-catenin signaling contributes to articular cartilage homeostasis through lubricin induction in the superficial zone.	Pubmed	0.004658	1	0.008008	0.08686	1	2	CTNNB1
Pubmed	11239456	Role of BRCA2 in control of the RAD51 recombination and DNA repair protein.	Pubmed	0.004658	1	0.008008	0.08686	1	2	RAD51
Pubmed	18077766	Genetic risk for myocardial infarction determined by polymorphisms of candidate genes in a Japanese population.	Pubmed	0.004658	1	0.008008	0.08686	1	2	COL4A1
Pubmed	23944365	PDGF/PDGFR signaling and targeting in cancer growth and progression: Focus on tumor microenvironment and cancer-associated fibroblasts.	Pubmed	0.004658	1	0.008008	0.08686	1	2	PDGFRL
Pubmed	16339487	High-density lipoprotein promotes endothelial cell migration and reendothelialization via scavenger receptor-B type I.	Pubmed	0.004658	1	0.008008	0.08686	1	2	APOA1
Pubmed	16339483	Type I collagen limits VEGFR-2 signaling by a SHP2 protein-tyrosine phosphatase-dependent mechanism 1.	Pubmed	0.004658	1	0.008008	0.08686	1	2	PTPN11
Pubmed	27503671	Differential effect of hypoxia on early endothelial-mesenchymal transition response to transforming growth beta isoforms 1 and 2.	Pubmed	0.004658	1	0.008008	0.08686	1	2	TGFB2
Pubmed	21115917	Expression of {beta}-catenin, MUC1 and c-met in diffuse-type gastric carcinomas: correlations with tumour progression and prognosis.	Pubmed	0.004658	1	0.008008	0.08686	1	2	CTNNB1
Pubmed	19426727	Polymorphism of the homologous recombination repair genes RAD51 and XRCC3 in breast cancer.	Pubmed	0.004658	1	0.008008	0.08686	1	2	RAD51
Pubmed	17977523	Candidate gene polymorphisms and their association with hypertension in Malays.	Pubmed	0.004658	1	0.008008	0.08686	1	2	AGT
Pubmed	22752287	High sensitivity for BRCA1/2 mutations in breast/ovarian kindreds: are there still other breast/ovary genes to be discovered?	Pubmed	0.004658	1	0.008008	0.08686	1	2	RAD51C
Pubmed	21282112	Regulation of the mutually exclusive exons 8a and 8 in the CaV1.2 calcium channel transcript by polypyrimidine tract-binding protein.	Pubmed	0.004658	1	0.008008	0.08686	1	2	CACNA1C
Pubmed	18641516	Genotype-phenotype associations between chymase and angiotensin-converting enzyme gene polymorphisms in chronic systolic heart failure patients.	Pubmed	0.004658	1	0.008008	0.08686	1	2	ACE
Pubmed	21725048	SHP2 tyrosine phosphatase stimulates CEBPA gene expression to mediate cytokine-dependent granulopoiesis.	Pubmed	0.004658	1	0.008008	0.08686	1	2	PTPN11
Pubmed	21282101	ChREBP mediates glucose repression of peroxisome proliferator-activated receptor alpha expression in pancreatic beta-cells.	Pubmed	0.004658	1	0.008008	0.08686	1	2	MLXIPL
Pubmed	32458620	Alternation of ?-catenin and CD44s Immunoexpression in Different Histopathological Grades of Oral Squamous Cell Carcinoma.	Pubmed	0.004658	1	0.008008	0.08686	1	2	CTNNB1
Pubmed	19713533	Prostaglandin E(2) primes the angiogenic switch via a synergic interaction with the fibroblast growth factor-2 pathway.	Pubmed	0.004658	1	0.008008	0.08686	1	2	FGFR1
Pubmed	30194792	Girdin/GIV regulates collective cancer cell migration by controlling cell adhesion and cytoskeletal organization.	Pubmed	0.004658	1	0.008008	0.08686	1	2	CTNNB1
Pubmed	27107935	Estrogen receptor beta (ER?) mediates expression of ?-catenin and proliferation in prostate cancer cell line PC-3.	Pubmed	0.004658	1	0.008008	0.08686	1	2	CTNNB1
Pubmed	16197951	Serum lipoprotein(a) levels and apolipoprotein(a) isoform size and risk for first-ever acute ischaemic nonembolic stroke in elderly individuals.	Pubmed	0.004658	1	0.008008	0.08686	1	2	APOA1
Pubmed	15818445	Association of variants in angiotensin-converting enzyme and endothelin-1 genes with phototherapy in cutaneous T-cell lymphoma.	Pubmed	0.004658	1	0.008008	0.08686	1	2	ACE
Pubmed	26923583	Nfix Regulates Temporal Progression of Muscle Regeneration through Modulation of Myostatin Expression.	Pubmed	0.004658	1	0.008008	0.08686	1	2	NFIX
Pubmed	8662987	Functional and physical interactions between mammalian achaete-scute homolog 1 and myocyte enhancer factor 2A.	Pubmed	0.004658	1	0.008008	0.08686	1	2	MEF2A
Pubmed	22739237	IL-1? and TGF?2 synergistically induce endothelial to mesenchymal transition in an NF?B-dependent manner.	Pubmed	0.004658	1	0.008008	0.08686	1	2	TGFB2
Pubmed	24164175	The renin-angiotensin system from conception to old age: the good, the bad and the ugly.	Pubmed	0.004658	1	0.008008	0.08686	1	2	AGT
Pubmed	15951300	Thrombotic and bleeding complications in four subpopulations of patients with essential thrombocythemia defined by c-Mpl protein expression and PRV-1 mRNA levels.	Pubmed	0.004658	1	0.008008	0.08686	1	2	MPL
Pubmed	8662978	Characterization of the binding of serum amyloid P to type IV collagen.	Pubmed	0.004658	1	0.008008	0.08686	1	2	COL4A1
Pubmed	18474814	Novel role for inhibitor of differentiation 2 in the genesis of angiotensin II-induced hypertension.	Pubmed	0.004658	1	0.008008	0.08686	1	2	AGT
Pubmed	19016471	Dual functions for LTBP in lung development: LTBP-4 independently modulates elastogenesis and TGF-beta activity.	Pubmed	0.004658	1	0.008008	0.08686	1	2	LTBP4
Pubmed	16699298	Erythropoietin in thyroid cancer.	Pubmed	0.004658	1	0.008008	0.08686	1	2	EPOR
Pubmed	16939214	Interaction of fibrin(ogen) with apolipoprotein(a): further characterization and identification of a novel lysine-dependent apolipoprotein(a)-binding site within the gamma chain 287-411 region.	Pubmed	0.004658	1	0.008008	0.08686	1	2	APOA1
Pubmed	32458654	Genetic Variations of RAD51 and XRCC2 Genes Increase the Risk of Colorectal Cancer in Bangladeshi Population.	Pubmed	0.004658	1	0.008008	0.08686	1	2	RAD51
Pubmed	11746971	Fusion of the BCR and the fibroblast growth factor receptor-1 (FGFR1) genes as a result of t(8;22)(p11;q11) in a myeloproliferative disorder: the first fusion gene involving BCR but not ABL.	Pubmed	0.004658	1	0.008008	0.08686	1	2	FGFR1
Pubmed	20809186	Expressions of matrix metalloproteinase-7 and matrix metalloproteinase-14 associated with the activation of extracellular signal-regulated kinase1/2 in human brain gliomas of different pathological grades.	Pubmed	0.004658	1	0.008008	0.08686	1	2	MMP14
Pubmed	18773126	Renin-angiotensin-aldosterone system gene polymorphisms and antihypertensive response to irbesartan in Chinese hypertensives.	Pubmed	0.004658	1	0.008008	0.08686	1	2	AGT
Pubmed	18807072	Exploration of the APC/beta-catenin (WNT) pathway and a histologic classification system for pulmonary artery intimal sarcoma. A study of 18 cases.	Pubmed	0.004658	1	0.008008	0.08686	1	2	CTNNB1
Pubmed	28851073	4-Phenybutyric acid promotes gastric cancer cell migration via histone deacetylase inhibition-mediated HER3/HER4 up-regulation.	Pubmed	0.004658	1	0.008008	0.08686	1	2	ERBB3
Pubmed	25660845	M235T polymorphism in the AGT gene and A/G(I8-83) substitution in the REN gene correlate with end-stage renal disease.	Pubmed	0.004658	1	0.008008	0.08686	1	2	AGT
Pubmed	24561244	E3-ligase Skp2 regulates ?-catenin expression and maintains hematopoietic stem cell homing.	Pubmed	0.004658	1	0.008008	0.08686	1	2	CTNNB1
Pubmed	15965906	T-antigen of the human polyomavirus JC attenuates faithful DNA repair by forcing nuclear interaction between IRS-1 and Rad51.	Pubmed	0.004658	1	0.008008	0.08686	1	2	RAD51
Pubmed	16820363	Calmodulin kinase II is involved in voltage-dependent facilitation of the L-type Cav1.2 calcium channel: Identification of the phosphorylation sites.	Pubmed	0.004658	1	0.008008	0.08686	1	2	CACNA1C
Pubmed	22812606	Role-shifting PKC? fosters its own proapoptotic destruction by complexing with Bcl10 at the nuclear envelope of human cervical carcinoma cells: a proteomic and biochemical study.	Pubmed	0.004658	1	0.008008	0.08686	1	2	PRKCZ
Pubmed	32277047	Excess of de novo variants in genes involved in chromatin remodelling in patients with marfanoid habitus and intellectual disability.	Pubmed	0.004658	1	0.008008	0.08686	1	2	NFIX
Pubmed	26164002	miR-141 as potential suppressor of ?-catenin in breast cancer.	Pubmed	0.004658	1	0.008008	0.08686	1	2	CTNNB1
Pubmed	24715106	BRAF V600E mutations are characteristic for papillary craniopharyngioma and may coexist with CTNNB1-mutated adamantinomatous craniopharyngioma.	Pubmed	0.004658	1	0.008008	0.08686	1	2	CTNNB1
Pubmed	18222924	Nuclear respiratory factor 1 controls myocyte enhancer factor 2A transcription to provide a mechanism for coordinate expression of respiratory chain subunits.	Pubmed	0.004658	1	0.008008	0.08686	1	2	MEF2A
Pubmed	31805399	Ectonucleotide pyrophosphatase 2 (ENPP2) plays a crucial role in myogenic differentiation through the regulation by WNT/?-Catenin signaling.	Pubmed	0.004658	1	0.008008	0.08686	1	2	CTNNB1
Pubmed	15123651	hXRCC2 enhances ADP/ATP processing and strand exchange by hRAD51.	Pubmed	0.004658	1	0.008008	0.08686	1	2	RAD51
Pubmed	17292359	beta-Catenin regulates P-cadherin expression in mammary basal epithelial cells.	Pubmed	0.004658	1	0.008008	0.08686	1	2	CTNNB1
Pubmed	35184390	Splicing factor arginine/serine-rich 8 promotes multiple myeloma malignancy and bone lesion through alternative splicing of CACYBP and exosome-based cellular communication.	Pubmed	0.004658	1	0.008008	0.08686	1	2	CTNNB1
Pubmed	27276713	Tumor specific mutations in TERT promoter and CTNNB1 gene in hepatitis B and hepatitis C related hepatocellular carcinoma.	Pubmed	0.004658	1	0.008008	0.08686	1	2	CTNNB1
Pubmed	23224591	SENP2 regulates MEF2A de-SUMOylation in an activity dependent manner.	Pubmed	0.004658	1	0.008008	0.08686	1	2	MEF2A
Pubmed	24788099	SWI/SNF factors required for cellular resistance to DNA damage include ARID1A and ARID1B and show interdependent protein stability.	Pubmed	0.004658	1	0.008008	0.08686	1	2	ARID1A
Pubmed	27562173	Upregulation of cyclin-dependent kinase 7 and matrix metalloproteinase-14 expression contribute to metastatic properties of gastric cancer.	Pubmed	0.004658	1	0.008008	0.08686	1	2	MMP14
Pubmed	16496348	Enhanced cell survival of Hep3B cells by the hepatitis B x antigen effector, URG11, is associated with upregulation of beta-catenin.	Pubmed	0.004658	1	0.008008	0.08686	1	2	CTNNB1
Pubmed	25476005	Validation of genetic modifiers for Duchenne muscular dystrophy: a multicentre study assessing SPP1 and LTBP4 variants.	Pubmed	0.004658	1	0.008008	0.08686	1	2	LTBP4
Pubmed	29590609	Repurposing Pan-HDAC Inhibitors for ARID1A-Mutated Ovarian Cancer.	Pubmed	0.004658	1	0.008008	0.08686	1	2	ARID1A
Pubmed	26864869	Novel Function of Serine Protease HTRA1 in Inhibiting Adipogenic Differentiation of Human Mesenchymal Stem Cells via MAP Kinase-Mediated MMP Upregulation.	Pubmed	0.004658	1	0.008008	0.08686	1	2	HTRA1
Pubmed	19534622	The cytological, clinical, and pathological features of the cribriform-morular variant of papillary thyroid carcinoma and mutation analysis of CTNNB1 and BRAF genes.	Pubmed	0.004658	1	0.008008	0.08686	1	2	CTNNB1
Pubmed	17076584	Human immunodeficiency virus impairs reverse cholesterol transport from macrophages.	Pubmed	0.004658	1	0.008008	0.08686	1	2	APOA1
Pubmed	22729939	Loss of wnt/?-catenin signaling causes cell fate shift of preosteoblasts from osteoblasts to adipocytes.	Pubmed	0.004658	1	0.008008	0.08686	1	2	CTNNB1
Pubmed	32292786	Intra-Tumoral Delivery of IL-27 Using Adeno-Associated Virus Stimulates Anti-tumor Immunity and Enhances the Efficacy of Immunotherapy.	Pubmed	0.004658	1	0.008008	0.08686	1	2	STAT1
Pubmed	22223482	Quaternary structure controls ligand dynamics in soluble guanylate cyclase.	Pubmed	0.004658	1	0.008008	0.08686	1	2	GUCY1A1
Pubmed	18927079	Ryanodine receptor activation by Ca v 1.2 is involved in dendritic cell major histocompatibility complex class II surface expression.	Pubmed	0.004658	1	0.008008	0.08686	1	2	CACNA1C
Pubmed	22007770	Invadopodia proteins, cortactin and membrane type I matrix metalloproteinase (MT1-MMP) are expressed in ameloblastoma.	Pubmed	0.004658	1	0.008008	0.08686	1	2	MMP14
Pubmed	26130649	Proteolysis of EphA2 Converts It from a Tumor Suppressor to an Oncoprotein.	Pubmed	0.004658	1	0.008008	0.08686	1	2	MMP14
Pubmed	10924499	A human homolog of angiotensin-converting enzyme. Cloning and functional expression as a captopril-insensitive carboxypeptidase.	Pubmed	0.004658	1	0.008008	0.08686	1	2	ACE
Pubmed	25238995	Regional changes in elastic fiber organization and transforming growth factor ? signaling in aortas from a mouse model of marfan syndrome.	Pubmed	0.004658	1	0.008008	0.08686	1	2	FBN1
Pubmed	34926132	Downregulation of TET1 Promotes Glioma Cell Proliferation and Invasion by Targeting Wnt/	Pubmed	0.004658	1	0.008008	0.08686	1	2	CTNNB1
Pubmed	31506802	The Impact of Beta-Catenin and glutathione-S-transferase Gene Polymorphisms on the Treatment Results and Survival of Multiple Myeloma Patients.	Pubmed	0.004658	1	0.008008	0.08686	1	2	CTNNB1
Pubmed	19835837	NMR characterization of copper and lipid interactions of the C2B domain of synaptotagmin I-relevance to the non-classical secretion of the human acidic fibroblast growth factor (hFGF-1).	Pubmed	0.004658	1	0.008008	0.08686	1	2	SYT1
Pubmed	10468588	Transcription repression by Xenopus ET and its human ortholog TBX3, a gene involved in ulnar-mammary syndrome.	Pubmed	0.004658	1	0.008008	0.08686	1	2	TBX2
Pubmed	28770971	Apolipoprotein A1 and neuronal nitric oxide synthase gene polymorphisms and hormone-related osteonecrosis of the femoral head.	Pubmed	0.004658	1	0.008008	0.08686	1	2	APOA1
Pubmed	36883877	Tumour Suppressor Neuron Navigator 3 and Matrix Metalloproteinase 14 are Co-expressed in Most Melanomas but Downregulated in Thick Tumours.	Pubmed	0.004658	1	0.008008	0.08686	1	2	MMP14
Pubmed	20305326	ACE gene insertion/deletion polymorphism among patients with type 2 diabetes, and its relationship with metabolic syndrome at Sardjito Hospital Yogyakarta, Indonesia.	Pubmed	0.004658	1	0.008008	0.08686	1	2	ACE
Pubmed	19077419	Discrepancy between intrarenal messenger RNA and protein expression of ACE and ACE2 in human diabetic nephropathy.	Pubmed	0.004658	1	0.008008	0.08686	1	2	ACE
Pubmed	23067370	Caveolin-1 reduces HIV-1 infectivity by restoration of HIV Nef mediated impairment of cholesterol efflux by apoA-I.	Pubmed	0.004658	1	0.008008	0.08686	1	2	APOA1
Pubmed	24837480	Activation of ?-catenin and Yap1 in human hepatoblastoma and induction of hepatocarcinogenesis in mice.	Pubmed	0.004658	1	0.008008	0.08686	1	2	CTNNB1
Pubmed	12011083	Differences in the regulation of the classical and the alternative pathway for bile acid synthesis in human liver. No coordinate regulation of CYP7A1 and CYP27A1.	Pubmed	0.004658	1	0.008008	0.08686	1	2	CYP27A1
Pubmed	23535237	Angiotensin II regulates ACE and ACE2 in neurons through p38 mitogen-activated protein kinase and extracellular signal-regulated kinase 1/2 signaling.	Pubmed	0.004658	1	0.008008	0.08686	1	2	ACE
Pubmed	12047032	Association of a mast cell chymase gene variant with HDL cholesterol, but not with blood pressure in the Ohasama study.	Pubmed	0.004658	1	0.008008	0.08686	1	2	ACE
Pubmed	22983903	HER3 intracellular domains play a crucial role in HER3/HER2 dimerization and activation of downstream signaling pathways.	Pubmed	0.004658	1	0.008008	0.08686	1	2	ERBB3
Pubmed	31014934	Indirubin regulates MPL and TNF expression in peripheral blood mononuclear cells from patients with primary immune thrombocytopenia.	Pubmed	0.004658	1	0.008008	0.08686	1	2	MPL
Pubmed	11793101	Variance of ACE and AT1 receptor gene does not influence the risk of neonatal acute renal failure.	Pubmed	0.004658	1	0.008008	0.08686	1	2	ACE
Pubmed	10792030	Collaboration of signal transducer and activator of transcription 1 (STAT1) and BRCA1 in differential regulation of IFN-gamma target genes.	Pubmed	0.004658	1	0.008008	0.08686	1	2	STAT1
Pubmed	27358485	HER3 Targeting Sensitizes HNSCC to Cetuximab by Reducing HER3 Activity and HER2/HER3 Dimerization: Evidence from Cell Line and Patient-Derived Xenograft Models.	Pubmed	0.004658	1	0.008008	0.08686	1	2	ERBB3
Pubmed	36220449	Moderate exercise reveals the influence of ACTN3 R577X and ACE I/D polymorphisms on physical performance in non-athlete active subjects.	Pubmed	0.004658	1	0.008008	0.08686	1	2	ACE
Pubmed	7553874	Generation of committed erythroid BFU-E and CFU-E progenitors does not require erythropoietin or the erythropoietin receptor.	Pubmed	0.004658	1	0.008008	0.08686	1	2	EPOR
Pubmed	19884986	Whole genome association study in a homogenous population in Shandong peninsula of China reveals JARID2 as a susceptibility gene for schizophrenia.	Pubmed	0.004658	1	0.008008	0.08686	1	2	JARID2
Pubmed	32300199	Cura硯 diagnostic criteria for hereditary hemorrhagic telangiectasia is highly predictive of a pathogenic variant in ENG or ACVRL1 (HHT1 and HHT2).	Pubmed	0.004658	1	0.008008	0.08686	1	2	ACVRL1
Pubmed	29024896	Identification of a soluble guanylate cyclase in RBCs: preserved activity in patients with coronary artery disease.	Pubmed	0.004658	1	0.008008	0.08686	1	2	GUCY1A1
Pubmed	31350432	Newcastle disease virus mediated apoptosis and migration inhibition of human oral cancer cells: A probable role of ?-catenin and matrix metalloproteinase-7.	Pubmed	0.004658	1	0.008008	0.08686	1	2	CTNNB1
Pubmed	24788044	Decreased expression of Sox7 correlates with the upregulation of the Wnt/?-catenin signaling pathway and the poor survival of gastric cancer patients.	Pubmed	0.004658	1	0.008008	0.08686	1	2	CTNNB1
Pubmed	26996564	Activation of NF-?B and AP-1 Mediates Hyperproliferation by Inducing ?-Catenin and c-Myc in Helicobacter pylori-Infected Gastric Epithelial Cells.	Pubmed	0.004658	1	0.008008	0.08686	1	2	CTNNB1
Pubmed	22705946	Complexin arrests a pool of docked vesicles for fast Ca2+-dependent release.	Pubmed	0.004658	1	0.008008	0.08686	1	2	SYT1
Pubmed	32977947	Nuclear ?-catenin expression is positively regulated by JAB1 in human colorectal cancer cells.	Pubmed	0.004658	1	0.008008	0.08686	1	2	CTNNB1
Pubmed	24020479	Angiotensinogen promoter and angiotensinogen II receptor type 1 gene polymorphisms and incidence of ischemic stroke and neurologic phenotype in Fabry disease.	Pubmed	0.004658	1	0.008008	0.08686	1	2	AGT
Pubmed	10816572	Caveolin-1 expression inhibits Wnt/beta-catenin/Lef-1 signaling by recruiting beta-catenin to caveolae membrane domains.	Pubmed	0.004658	1	0.008008	0.08686	1	2	CTNNB1
Pubmed	31036321	The E3 ubiquitin ligase, NEDD4L (NEDD4-2) regulates bestrophin-1 (BEST1) by ubiquitin-dependent proteolysis.	Pubmed	0.004658	1	0.008008	0.08686	1	2	NEDD4L
Pubmed	29514104	Large-Scale Phosphoproteomics Reveals Shp-2 Phosphatase-Dependent Regulators of Pdgf Receptor Signaling.	Pubmed	0.004658	1	0.008008	0.08686	1	2	PTPN11
Pubmed	25332192	Mohawk promotes the tenogenesis of mesenchymal stem cells through activation of the TGF? signaling pathway.	Pubmed	0.004658	1	0.008008	0.08686	1	2	TGFB2
Pubmed	21678082	Nuclear translocation of ?-catenin correlates with CD44 upregulation in Helicobacter pylori-infected gastric carcinoma.	Pubmed	0.004658	1	0.008008	0.08686	1	2	CTNNB1
Pubmed	23861377	Deletion of growth hormone receptors in postnatal skeletal muscle of male mice does not alter muscle mass and response to pathological injury.	Pubmed	0.004658	1	0.008008	0.08686	1	2	GHR
Pubmed	11937546	Regulation of IL-1 receptor-associated kinases by lipopolysaccharide.	Pubmed	0.004658	1	0.008008	0.08686	1	2	PRKCZ
Pubmed	31048369	Constitutive Activation of ?-Catenin in Conventional Dendritic Cells Increases the Insulin Reserve to Ameliorate the Development of Type 2 Diabetes in Mice.	Pubmed	0.004658	1	0.008008	0.08686	1	2	CTNNB1
Pubmed	19208510	Mechanisms and significance of lipoprotein(a) in hepatocellular carcinoma.	Pubmed	0.004658	1	0.008008	0.08686	1	2	APOA1
Pubmed	24019458	Inhibition of androgen receptor and ?-catenin activity in prostate cancer.	Pubmed	0.004658	1	0.008008	0.08686	1	2	CTNNB1
Pubmed	24019477	CYP2R1 is a major, but not exclusive, contributor to 25-hydroxyvitamin D production in vivo.	Pubmed	0.004658	1	0.008008	0.08686	1	2	CYP27A1
Pubmed	19160029	Polymorphisms of PTPN11 coding SHP-2 as biomarkers for ulcerative colitis susceptibility in the Japanese population.	Pubmed	0.004658	1	0.008008	0.08686	1	2	PTPN11
Pubmed	31061349	[Angiotensin II Regulates Excitability and Contractile Functions of Myocardium and Smooth Muscles through Autonomic Nervous Transmission].	Pubmed	0.004658	1	0.008008	0.08686	1	2	AGT
Pubmed	24247152	T-box20 suppresses oxidized low-density lipoprotein-induced human vascular endothelial cell injury by upregulation of PPAR-?.	Pubmed	0.004658	1	0.008008	0.08686	1	2	TBX20
Pubmed	22740332	MEK/ERK pathway mediates PKC activation-induced recruitment of PKC? and MMP-9 to podosomes.	Pubmed	0.004658	1	0.008008	0.08686	1	2	PRKCZ
Pubmed	22369945	Phosphorylation of ?-catenin at serine 663 regulates its transcriptional activity.	Pubmed	0.004658	1	0.008008	0.08686	1	2	CTNNB1
Pubmed	11311153	The relationship of the factor V Leiden mutation or the deletion-deletion polymorphism of the angiotensin converting enzyme to postoperative thromboembolic events following total joint arthroplasty.	Pubmed	0.004658	1	0.008008	0.08686	1	2	ACE
Pubmed	32108380	Association between the methylation of the STAT1 and SOCS3 in peripheral blood and gastric cancer.	Pubmed	0.004658	1	0.008008	0.08686	1	2	STAT1
Pubmed	29935100	Genetic polymorphisms of the hepatic pathways of fatty liver disease after living donor liver transplantation.	Pubmed	0.004658	1	0.008008	0.08686	1	2	CYP27A1
Pubmed	27227879	Suppression of USP18 Potentiates the Anti-HBV Activity of Interferon Alpha in HepG2.2.15 Cells via JAK/STAT Signaling.	Pubmed	0.004658	1	0.008008	0.08686	1	2	STAT1
Pubmed	15882993	Prolactin and growth hormone regulate adiponectin secretion and receptor expression in adipose tissue.	Pubmed	0.004658	1	0.008008	0.08686	1	2	GHR
Pubmed	29156644	Akt1 Stimulates Homologous Recombination Repair of DNA Double-Strand Breaks in a Rad51-Dependent Manner.	Pubmed	0.004658	1	0.008008	0.08686	1	2	RAD51
Pubmed	28889723	Expression of C-myc and ?-catenin and their correlation in triple negative breast cancer.	Pubmed	0.004658	1	0.008008	0.08686	1	2	CTNNB1
Pubmed	16785566	Conserved nontypeable Haemophilus influenzae-derived TLR2-binding lipopeptides synergize with IFN-beta to increase cytokine production by resident murine and human alveolar macrophages.	Pubmed	0.004658	1	0.008008	0.08686	1	2	STAT1
Pubmed	25743834	MicroRNA-328 inhibits proliferation of human melanoma cells by targeting TGF?2.	Pubmed	0.004658	1	0.008008	0.08686	1	2	TGFB2
Pubmed	21693611	Role of the intravitreal growth factors in the pathogenesis of idiopathic epiretinal membrane.	Pubmed	0.004658	1	0.008008	0.08686	1	2	TGFB2
Pubmed	11732226	[Polymorphism of angiotensin converting enzyme (ACE) and TNF-beta genes in men with disorders of spermatogenesis--pilot study].	Pubmed	0.004658	1	0.008008	0.08686	1	2	ACE
Pubmed	24984957	Protein expression of MMP-2 and MT1-MMP in actinic keratosis, squamous cell carcinoma of the skin, and basal cell carcinoma.	Pubmed	0.004658	1	0.008008	0.08686	1	2	MMP14
Pubmed	29878897	PRDM16 isoforms differentially regulate normal and leukemic hematopoiesis and inflammatory gene signature.	Pubmed	0.004658	1	0.008008	0.08686	1	2	PRDM16
Pubmed	25550459	Matrix metalloproteinase 8 degrades apolipoprotein A-I and reduces its cholesterol efflux capacity.	Pubmed	0.004658	1	0.008008	0.08686	1	2	APOA1
Pubmed	26945079	NADPH oxidase 4 attenuates cerebral artery changes during the progression of Marfan syndrome.	Pubmed	0.004658	1	0.008008	0.08686	1	2	FBN1
Pubmed	32601218	Folate stress induces SLX1- and RAD51-dependent mitotic DNA synthesis at the fragile X locus in human cells.	Pubmed	0.004658	1	0.008008	0.08686	1	2	RAD51
Pubmed	12951658	erbB3 is dispensable for oligodendrocyte development in vitro and in vivo.	Pubmed	0.004658	1	0.008008	0.08686	1	2	ERBB3
Pubmed	26154535	Association of ACE and MDR1 Gene Polymorphisms with Steroid Resistance in Children with Idiopathic Nephrotic Syndrome.	Pubmed	0.004658	1	0.008008	0.08686	1	2	ACE
Pubmed	15483225	Static stretch promotes MEF2A nuclear translocation and expression of neonatal myosin heavy chain in C2C12 myocytes in a calcineurin- and p38-dependent manner.	Pubmed	0.004658	1	0.008008	0.08686	1	2	MEF2A
Pubmed	18508577	Genetic background in apolipoprotein A-I and cystathionine beta-synthase deficiency.	Pubmed	0.004658	1	0.008008	0.08686	1	2	APOA1
Pubmed	34400880	UHRF2 promotes Hepatocellular Carcinoma Progression by Upregulating ErbB3/Ras/Raf Signaling Pathway.	Pubmed	0.004658	1	0.008008	0.08686	1	2	ERBB3
Pubmed	24502950	EPO-independent functional EPO receptor in breast cancer enhances estrogen receptor activity and promotes cell proliferation.	Pubmed	0.004658	1	0.008008	0.08686	1	2	EPOR
Pubmed	28395289	Urinary Angiotensinogen and Renin Excretion are Associated with Chronic Kidney Disease.	Pubmed	0.004658	1	0.008008	0.08686	1	2	AGT
Pubmed	24632679	Can serial monitoring of serum Vascular Endothelial Growth Factor (VEGF), Nitric Oxide (NO), and Angiotensin II (ANGII) levels have predictive role during Bevacizumab treatment?	Pubmed	0.004658	1	0.008008	0.08686	1	2	AGT
Pubmed	10527633	EGFR family-mediated signal transduction in the human keratinocyte cell line HaCaT.	Pubmed	0.004658	1	0.008008	0.08686	1	2	ERBB3
Pubmed	25846210	Intrinsically disordered cytoplasmic domains of two cytokine receptors mediate conserved interactions with membranes.	Pubmed	0.004658	1	0.008008	0.08686	1	2	GHR
Pubmed	33506036	Downregulation of microRNA-15b-5p Targeting the Akt3-Mediated GSK-3	Pubmed	0.004658	1	0.008008	0.08686	1	2	AKT3
Pubmed	22235130	Apolipoprotein A-II-mediated conformational changes of apolipoprotein A-I in discoidal high density lipoproteins.	Pubmed	0.004658	1	0.008008	0.08686	1	2	APOA1
Pubmed	19196803	Androgen-androgen receptor system protects against angiotensin II-induced vascular remodeling.	Pubmed	0.004658	1	0.008008	0.08686	1	2	AGT
Pubmed	28735897	RADX Promotes Genome Stability and Modulates Chemosensitivity by Regulating RAD51 at Replication Forks.	Pubmed	0.004658	1	0.008008	0.08686	1	2	RAD51
Pubmed	28733222	Molecular classification of hepatocellular adenoma in clinical practice.	Pubmed	0.004658	1	0.008008	0.08686	1	2	CTNNB1
Pubmed	2369845	The receptors for prolactin and growth hormone are localized in the same region of human chromosome 5.	Pubmed	0.004658	1	0.008008	0.08686	1	2	GHR
Pubmed	16516153	p53 is involved in clearance of ionizing radiation-induced RAD51 foci in a human colon cancer cell line.	Pubmed	0.004658	1	0.008008	0.08686	1	2	RAD51
Pubmed	18474620	Regulation of beta-catenin by a novel nongenomic action of thyroid hormone beta receptor.	Pubmed	0.004658	1	0.008008	0.08686	1	2	CTNNB1
Pubmed	26984259	CTGF mediates high-glucose induced epithelial-mesenchymal transition through activation of ?-catenin in podocytes.	Pubmed	0.004658	1	0.008008	0.08686	1	2	CTNNB1
Pubmed	24097984	Suppression of heregulin ? signaling by the single N-glycan deletion mutant of soluble ErbB3 protein.	Pubmed	0.004658	1	0.008008	0.08686	1	2	ERBB3
Pubmed	17088262	PXR induces CYP27A1 and regulates cholesterol metabolism in the intestine.	Pubmed	0.004658	1	0.008008	0.08686	1	2	CYP27A1
Pubmed	24211975	Transcriptional suppression of human apolipoproteinA4 and apolipoproteinC3 genes by phorbol myristate acetate in hepatic and intestinal cells.	Pubmed	0.004658	1	0.008008	0.08686	1	2	APOC3
Pubmed	28192395	Cadherins mediate cocaine-induced synaptic plasticity and behavioral conditioning.	Pubmed	0.004658	1	0.008008	0.08686	1	2	CTNNB1
Pubmed	25721616	ACE2 and Ang-(1-7) protect endothelial cell function and prevent early atherosclerosis by inhibiting inflammatory response.	Pubmed	0.004658	1	0.008008	0.08686	1	2	AGT
Pubmed	23765252	Ovarian and endometrial endometrioid carcinomas have distinct CTNNB1 and PTEN mutation profiles.	Pubmed	0.004658	1	0.008008	0.08686	1	2	CTNNB1
Pubmed	20547537	Endothelial nitric oxide synthase and angiotensinogen gene polymorphism in coronary artery diseases in Egypt.	Pubmed	0.004658	1	0.008008	0.08686	1	2	AGT
Pubmed	21196339	Molecular alterations of E-cadherin and beta-catenin in brain metastases.	Pubmed	0.004658	1	0.008008	0.08686	1	2	CTNNB1
Pubmed	12458630	Apolipoproteins A-I and A-II downregulate neutrophil functions.	Pubmed	0.004658	1	0.008008	0.08686	1	2	APOA1
Pubmed	36148537	Association of ACE1 I/D rs1799752 and ACE2 rs2285666 polymorphisms with the infection and severity of COVID-19: A meta-analysis.	Pubmed	0.004658	1	0.008008	0.08686	1	2	ACE
Pubmed	20631314	Beta-catenin signaling mediates CD4 expression on mature CD8+ T cells.	Pubmed	0.004658	1	0.008008	0.08686	1	2	CTNNB1
Pubmed	28407302	Posttranscriptional Interaction Between miR-450a-5p and miR-28-5p and STAT1 mRNA Triggers Osteoblastic Differentiation of Human Mesenchymal Stem Cells.	Pubmed	0.004658	1	0.008008	0.08686	1	2	STAT1
Pubmed	25299576	Protein kinase A activation enhances ?-catenin transcriptional activity through nuclear localization to PML bodies.	Pubmed	0.004658	1	0.008008	0.08686	1	2	CTNNB1
Pubmed	28662401	Fibrillin-2 and Tenascin-C bridge the age gap in lung epithelial regeneration.	Pubmed	0.004658	1	0.008008	0.08686	1	2	FBN2
Pubmed	17318851	Interferon regulatory factor 6 (IRF6) and fibroblast growth factor receptor 1 (FGFR1) contribute to human tooth agenesis.	Pubmed	0.004658	1	0.008008	0.08686	1	2	FGFR1
Pubmed	22526675	Enterohemorrhagic Escherichia coli O157:H7 Shiga toxins inhibit gamma interferon-mediated cellular activation.	Pubmed	0.004658	1	0.008008	0.08686	1	2	STAT1
Pubmed	12747597	Left ventricular size, mass and function in relation to angiotensin-converting enzyme gene and angiotensin-II type 1 receptor gene polymorphisms in patients with coronary artery disease.	Pubmed	0.004658	1	0.008008	0.08686	1	2	ACE
Pubmed	28011640	Regulation of ULK1 Expression and Autophagy by STAT1.	Pubmed	0.004658	1	0.008008	0.08686	1	2	STAT1
Pubmed	15737732	Tyrosine phosphatase regulation of MuSK-dependent acetylcholine receptor clustering.	Pubmed	0.004658	1	0.008008	0.08686	1	2	PTPN11
Pubmed	28650464	?-catenin downregulates Dicer to promote ovarian cancer metastasis.	Pubmed	0.004658	1	0.008008	0.08686	1	2	CTNNB1
Pubmed	21069432	The ?-subunit of ATP synthase is involved in cellular uptake and resecretion of apoA-I but does not control apoA-I-induced lipid efflux in adipocytes.	Pubmed	0.004658	1	0.008008	0.08686	1	2	APOA1
Pubmed	33486889	Update of genetic variants in CEP120 and CC2D2A-With an emphasis on genotype-phenotype correlations, tissue specific transcripts and exploring mutation specific exon skipping therapies.	Pubmed	0.004658	1	0.008008	0.08686	1	2	CEP120
Pubmed	35125496	Exosomal microRNA-133b-3p from bone marrow mesenchymal stem cells inhibits angiogenesis and oxidative stress via FBN1 repression in diabetic retinopathy.	Pubmed	0.004658	1	0.008008	0.08686	1	2	FBN1
Pubmed	28300597	GLI2 Is a Regulator of ?-Catenin and Is Associated with Loss of E-Cadherin, Cell Invasiveness, and Long-Term Epidermal Regeneration.	Pubmed	0.004658	1	0.008008	0.08686	1	2	CTNNB1
Pubmed	26526617	The canonical Wnt pathway regulates the metastasis-promoting mucin MUC4 in pancreatic ductal adenocarcinoma.	Pubmed	0.004658	1	0.008008	0.08686	1	2	CTNNB1
Pubmed	21499891	Association of lipoprotein lipase and apolipoprotein C-III genes polymorphism with acute myocardial infarction in diabetic patients.	Pubmed	0.004658	1	0.008008	0.08686	1	2	APOC3
Pubmed	10082566	Role for caspase-mediated cleavage of Rad51 in induction of apoptosis by DNA damage.	Pubmed	0.004658	1	0.008008	0.08686	1	2	RAD51
Pubmed	31278965	LncRNA MIR503HG is downregulated in Han Chinese with colorectal cancer and inhibits cell migration and invasion mediated by TGF-?2.	Pubmed	0.004658	1	0.008008	0.08686	1	2	TGFB2
Pubmed	19196872	Biclonal expansion and heterogeneous lineage involvement in a case of chronic myeloproliferative disease with concurrent MPLW515L/JAK2V617F mutation.	Pubmed	0.004658	1	0.008008	0.08686	1	2	MPL
Pubmed	21270710	Intervertebral disc development is regulated by Wnt/?-catenin signaling.	Pubmed	0.004658	1	0.008008	0.08686	1	2	CTNNB1
Pubmed	18413737	Distinct RAD51 associations with RAD52 and BCCIP in response to DNA damage and replication stress.	Pubmed	0.004658	1	0.008008	0.08686	1	2	RAD51
Pubmed	28422983	KIAA1199 promotes migration and invasion by Wnt/?-catenin pathway and MMPs mediated EMT progression and serves as a poor prognosis marker in gastric cancer.	Pubmed	0.004658	1	0.008008	0.08686	1	2	CTNNB1
Pubmed	15338496	Angiotensin-converting enzyme (insertion/deletion) and endothelial nitric oxide synthase polymorphisms in patients with systemic lupus erythematosus.	Pubmed	0.004658	1	0.008008	0.08686	1	2	ACE
Pubmed	33930395	Ongoing controversies and recent insights of the ARMS2-HTRA1 locus in age-related macular degeneration.	Pubmed	0.004658	1	0.008008	0.08686	1	2	HTRA1
Pubmed	18667832	The PDZ protein erbin modulates beta-catenin-dependent transcription.	Pubmed	0.004658	1	0.008008	0.08686	1	2	CTNNB1
Pubmed	15001591	Clinical assessment and mutation analysis of Kallmann syndrome 1 (KAL1) and fibroblast growth factor receptor 1 (FGFR1, or KAL2) in five families and 18 sporadic patients.	Pubmed	0.004658	1	0.008008	0.08686	1	2	FGFR1
Pubmed	21414924	Assessing the role of the cadherin/catenin complex at the Schwann cell-axon interface and in the initiation of myelination.	Pubmed	0.004658	1	0.008008	0.08686	1	2	CTNNB1
Pubmed	22622416	Sustained ?-catenin activity in dermal fibroblasts is sufficient for skin fibrosis.	Pubmed	0.004658	1	0.008008	0.08686	1	2	CTNNB1
Pubmed	17475642	Dendritic cells infected with vpr-positive human immunodeficiency virus type 1 induce CD8+ T-cell apoptosis via upregulation of tumor necrosis factor alpha.	Pubmed	0.004658	1	0.008008	0.08686	1	2	STAT1
Pubmed	20148371	ACE and ACTN3 genes and muscle phenotypes in nonagenarians.	Pubmed	0.004658	1	0.008008	0.08686	1	2	ACE
Pubmed	25993617	Contribution of EGFR and ErbB-3 Heterodimerization to the EGFR Mutation-Induced Gefitinib- and Erlotinib-Resistance in Non-Small-Cell Lung Carcinoma Treatments.	Pubmed	0.004658	1	0.008008	0.08686	1	2	ERBB3
Pubmed	15774759	Uncharged tRNA and sensing of amino acid deficiency in mammalian piriform cortex.	Pubmed	0.004658	1	0.008008	0.08686	1	2	EIF2AK4
Pubmed	23439492	CDCP1 regulates the function of MT1-MMP and invadopodia-mediated invasion of cancer cells.	Pubmed	0.004658	1	0.008008	0.08686	1	2	MMP14
Pubmed	28373572	Bidirectional KCNQ1:?-catenin interaction drives colorectal cancer cell differentiation.	Pubmed	0.004658	1	0.008008	0.08686	1	2	CTNNB1
Pubmed	21725251	RAD51 and XRCC3 gene polymorphisms and the risk of developing acute myeloid leukemia.	Pubmed	0.004658	1	0.008008	0.08686	1	2	RAD51
Pubmed	15326565	Effects of Soy-derived diets on plasma and liver lipids, glucose tolerance, and longevity in normal, long-lived and short-lived mice.	Pubmed	0.004658	1	0.008008	0.08686	1	2	GHR
Pubmed	28106497	Association of renin-angiotensin system genetic polymorphisms and aneurysmal subarachnoid hemorrhage.	Pubmed	0.004658	1	0.008008	0.08686	1	2	AGT
Pubmed	12963127	Differentiation-dependent expression of signal transducers and activators of transcription (STATs) might modify responses to growth factors in the cancers of the head and neck.	Pubmed	0.004658	1	0.008008	0.08686	1	2	STAT1
Pubmed	20631249	SHP-2 phosphatase activity is required for PECAM-1-dependent cell motility.	Pubmed	0.004658	1	0.008008	0.08686	1	2	PTPN11
Pubmed	22066028	Dystrophin is required for the normal function of the cardio-protective K(ATP) channel in cardiomyocytes.	Pubmed	0.004658	1	0.008008	0.08686	1	2	KCNJ5
Pubmed	19713767	Transcriptional and electrophysiological consequences of KChIP2-mediated regulation of CaV1.2.	Pubmed	0.004658	1	0.008008	0.08686	1	2	CACNA1C
Pubmed	29032115	Toll-like receptor 4 (TLR4) impairs nitric oxide contributing to Angiotensin II-induced cavernosal dysfunction.	Pubmed	0.004658	1	0.008008	0.08686	1	2	AGT
Pubmed	27780797	Prognostic Value of E-Cadherin and ?-Catenin in Triple-Negative Breast Cancer.	Pubmed	0.004658	1	0.008008	0.08686	1	2	CTNNB1
Pubmed	28957410	The association between the apolipoprotein B/A-I ratio and coronary calcification may differ depending on kidney function in a healthy population.	Pubmed	0.004658	1	0.008008	0.08686	1	2	APOA1
Pubmed	17987391	Synergistic effect of the genetic polymorphisms of the renin-angiotensin-aldosterone system on high-altitude pulmonary edema: a study from Qinghai-Tibet altitude.	Pubmed	0.004658	1	0.008008	0.08686	1	2	ACE
Pubmed	22308459	Human ovarian cancer stem/progenitor cells are stimulated by doxorubicin but inhibited by Mullerian inhibiting substance.	Pubmed	0.004658	1	0.008008	0.08686	1	2	CTNNB1
Pubmed	24282274	MM-141, an IGF-IR- and ErbB3-directed bispecific antibody, overcomes network adaptations that limit activity of IGF-IR inhibitors.	Pubmed	0.004658	1	0.008008	0.08686	1	2	ERBB3
Pubmed	19216023	Expression of TBX2 promotes anchorage-independent growth and survival in the p53-negative SW13 adrenocortical carcinoma.	Pubmed	0.004658	1	0.008008	0.08686	1	2	TBX2
Pubmed	27586651	Hepatocyte ERBB3 and EGFR are required for maximal CCl4-induced liver fibrosis.	Pubmed	0.004658	1	0.008008	0.08686	1	2	ERBB3
Pubmed	30737902	miR-618 Suppresses Metastasis in Gastric Cancer by Downregulating the Expression of TGF-?2.	Pubmed	0.004658	1	0.008008	0.08686	1	2	TGFB2
Pubmed	25576519	Retinoids induce Nur77-dependent apoptosis in mouse thymocytes.	Pubmed	0.004658	1	0.008008	0.08686	1	2	STAT1
Pubmed	29467335	Apolipoproteins E and CIII interact to regulate HDL metabolism and coronary heart disease risk.	Pubmed	0.004658	1	0.008008	0.08686	1	2	APOC3
Pubmed	17879768	Mechanical loading by fluid shear stress enhances IGF-1 receptor signaling in osteoblasts in a PKCzeta-dependent manner.	Pubmed	0.004658	1	0.008008	0.08686	1	2	PRKCZ
Pubmed	16080804	[Association of polymorphisms in ACE and CYP11B2 genes with antihypertensive effects of hydrochlorothiazide].	Pubmed	0.004658	1	0.008008	0.08686	1	2	ACE
Pubmed	11085286	Angiotensin-converting enzyme DD genotype, angiotensin type 1 receptor CC genotype, and hyperhomocysteinemia increase first-trimester fetal-loss susceptibility.	Pubmed	0.004658	1	0.008008	0.08686	1	2	ACE
Pubmed	22308484	Characterization of thrombopoietin (TPO)-responsive progenitor cells in adult mouse bone marrow with in vivo megakaryocyte and erythroid potential.	Pubmed	0.004658	1	0.008008	0.08686	1	2	MPL
Pubmed	11815625	Cytokine signaling: STATS in plasma membrane rafts.	Pubmed	0.004658	1	0.008008	0.08686	1	2	STAT1
Pubmed	36413406	HGFAC is a ChREBP-regulated hepatokine that enhances glucose and lipid homeostasis.	Pubmed	0.004658	1	0.008008	0.08686	1	2	MLXIPL
Pubmed	19857525	Inhibition of STAT1 methylation is involved in the resistance of hepatitis B virus to Interferon alpha.	Pubmed	0.004658	1	0.008008	0.08686	1	2	STAT1
Pubmed	15556604	SHP2 binds catalase and acquires a hydrogen peroxide-resistant phosphatase activity via integrin-signaling.	Pubmed	0.004658	1	0.008008	0.08686	1	2	PTPN11
Pubmed	17367769	Association between plasma lipid parameters and APOC3 genotypes in Brazilian subjects: effect of gender, smoking and APOE genotypes.	Pubmed	0.004658	1	0.008008	0.08686	1	2	APOC3
Pubmed	22406924	Peginesatide and erythropoietin stimulate similar erythropoietin receptor-mediated signal transduction and gene induction events.	Pubmed	0.004658	1	0.008008	0.08686	1	2	EPOR
Pubmed	12011424	The 1.9-A crystal structure of the noncollagenous (NC1) domain of human placenta collagen IV shows stabilization via a novel type of covalent Met-Lys cross-link.	Pubmed	0.004658	1	0.008008	0.08686	1	2	COL4A1
Pubmed	24752320	Formation of a polarised primitive endoderm layer in embryoid bodies requires fgfr/erk signalling.	Pubmed	0.004658	1	0.008008	0.08686	1	2	FGFR1
Pubmed	20151976	Clinical utility of routine MPL exon 10 analysis in the diagnosis of essential thrombocythaemia and primary myelofibrosis.	Pubmed	0.004658	1	0.008008	0.08686	1	2	MPL
Pubmed	9171349	Abnormal mesoderm patterning in mouse embryos mutant for the SH2 tyrosine phosphatase Shp-2.	Pubmed	0.004658	1	0.008008	0.08686	1	2	PTPN11
Pubmed	23547052	Apc regulates the function of hematopoietic stem cells largely through ?-catenin-dependent mechanisms.	Pubmed	0.004658	1	0.008008	0.08686	1	2	CTNNB1
Pubmed	29793175	Apolipoprotein CIII and N-terminal prohormone b-type natriuretic peptide as independent predictors for cardiovascular disease in type 2 diabetes.	Pubmed	0.004658	1	0.008008	0.08686	1	2	APOC3
Pubmed	15170389	Interaction of the tyrosine phosphatase SHP-2 with Gab2 regulates Rho-dependent activation of the c-fos serum response element by interleukin-2.	Pubmed	0.004658	1	0.008008	0.08686	1	2	PTPN11
Pubmed	17510466	Minimal lipidation of pre-beta HDL by ABCA1 results in reduced ability to interact with ABCA1.	Pubmed	0.004658	1	0.008008	0.08686	1	2	APOA1
Pubmed	17367703	Role of PC-1 and ACE genes on insulin resistance and cardiac mass in never-treated hypertensive patients. Suggestive evidence for a digenic additive modulation.	Pubmed	0.004658	1	0.008008	0.08686	1	2	ACE
Pubmed	16018971	Effect of DNA sequence and nucleotide cofactors on hRad51 binding to ssDNA: role of hRad52 in recruitment.	Pubmed	0.004658	1	0.008008	0.08686	1	2	RAD51
Pubmed	27264182	Defining the Minimal Factors Required for Erythropoiesis through Direct Lineage Conversion.	Pubmed	0.004658	1	0.008008	0.08686	1	2	EPOR
Pubmed	29359590	Association of carotid intima media thickness with atherogenic index of plasma, apo B/apo A-I ratio and paraoxonase activity in patients with non-alcoholic fatty liver disease.	Pubmed	0.004658	1	0.008008	0.08686	1	2	APOA1
Pubmed	18486530	Aberrant beta-catenin expression and adenomatous polyposis coli gene mutation in ameloblastoma and odontogenic carcinoma.	Pubmed	0.004658	1	0.008008	0.08686	1	2	CTNNB1
Pubmed	23393600	Rib fractures and death from deletion of osteoblast ?catenin in adult mice is rescued by corticosteroids.	Pubmed	0.004658	1	0.008008	0.08686	1	2	CTNNB1
Pubmed	26406958	Impact of RAD51 G135C and XRCC1 Arg399Gln polymorphisms on ovarian carcinoma risk in Serbian women.	Pubmed	0.004658	1	0.008008	0.08686	1	2	RAD51
Pubmed	32206122	Fasting before or after wound injury accelerates wound healing through the activation of pro-angiogenic SMOC1 and SCG2.	Pubmed	0.004658	1	0.008008	0.08686	1	2	SMOC1
Pubmed	14662881	Mycobacterium avium inhibition of IFN-gamma signaling in mouse macrophages: Toll-like receptor 2 stimulation increases expression of dominant-negative STAT1 beta by mRNA stabilization.	Pubmed	0.004658	1	0.008008	0.08686	1	2	STAT1
Pubmed	22441101	Low rate of production of apolipoproteins B100 and AI in 2 patients with Anderson disease (chylomicron retention disease).	Pubmed	0.004658	1	0.008008	0.08686	1	2	APOA1
Pubmed	34434487	Study on Protection of Human Umbilical Vein Endothelial Cells from Amiodarone-Induced Damage by Intermedin through Activation of Wnt/	Pubmed	0.004658	1	0.008008	0.08686	1	2	CTNNB1
Pubmed	19031438	Bone morphogenetic protein 4 inhibits TGF-beta2 stimulation of extracellular matrix proteins in optic nerve head cells: role of gremlin in ECM modulation.	Pubmed	0.004658	1	0.008008	0.08686	1	2	TGFB2
Pubmed	20474081	The value of E-cadherin/beta-catenin expression in imprints of NCSLC: relationship with clinicopathological factors.	Pubmed	0.004658	1	0.008008	0.08686	1	2	CTNNB1
Pubmed	33340661	Identification of a cross-talk between EGFR and Wnt/beta-catenin signaling pathways in HepG2 liver cancer cells.	Pubmed	0.004658	1	0.008008	0.08686	1	2	CTNNB1
Pubmed	26091041	Embryonic Origin of Postnatal Neural Stem Cells.	Pubmed	0.004658	1	0.008008	0.08686	1	2	CTNNB1
Pubmed	24223867	Lactate-modulated induction of THBS-1 activates transforming growth factor (TGF)-beta2 and migration of glioma cells in vitro.	Pubmed	0.004658	1	0.008008	0.08686	1	2	TGFB2
Pubmed	24898675	Atopic dermatitis, STAT3- and DOCK8-hyper-IgE syndromes differ in IgE-based sensitization pattern.	Pubmed	0.004658	1	0.008008	0.08686	1	2	DOCK8
Pubmed	29599243	Erythrocytic ferroportin reduces intracellular iron accumulation, hemolysis, and malaria risk.	Pubmed	0.004658	1	0.008008	0.08686	1	2	EPOR
Pubmed	10851062	Serine phosphorylation of STATs.	Pubmed	0.004658	1	0.008008	0.08686	1	2	STAT1
Pubmed	7685197	Phosphatidylinositol 3-kinase associates, via its Src homology 2 domains, with the activated erythropoietin receptor.	Pubmed	0.004658	1	0.008008	0.08686	1	2	EPOR
Pubmed	32186935	The LQT-associated calmodulin mutant E141G induces disturbed Ca	Pubmed	0.004658	1	0.008008	0.08686	1	2	CACNA1C
Pubmed	22237801	Smad3 mediates ANG II-induced hypertensive kidney disease in mice.	Pubmed	0.004658	1	0.008008	0.08686	1	2	AGT
Pubmed	10851050	The role of STATs in myeloid differentiation and leukemia.	Pubmed	0.004658	1	0.008008	0.08686	1	2	STAT1
Pubmed	30265301	?-catenin ablation exacerbates polycystic kidney disease progression.	Pubmed	0.004658	1	0.008008	0.08686	1	2	CTNNB1
Pubmed	27779704	Overexpression of miR-422a inhibits cell proliferation and invasion, and enhances chemosensitivity in osteosarcoma cells.	Pubmed	0.004658	1	0.008008	0.08686	1	2	TGFB2
Pubmed	17198701	Canonical Wnt signaling transiently stimulates proliferation and enhances neurogenesis in neonatal neural progenitor cultures.	Pubmed	0.004658	1	0.008008	0.08686	1	2	CTNNB1
Pubmed	16518851	Mutations of the PTPN11 and RAS genes in rhabdomyosarcoma and pediatric hematological malignancies.	Pubmed	0.004658	1	0.008008	0.08686	1	2	PTPN11
Pubmed	19652203	Aurora kinase A is a target of Wnt/beta-catenin involved in multiple myeloma disease progression.	Pubmed	0.004658	1	0.008008	0.08686	1	2	CTNNB1
Pubmed	10212244	Characterization of a novel type of serine/threonine kinase that specifically phosphorylates the human goodpasture antigen.	Pubmed	0.004658	1	0.008008	0.08686	1	2	CERT1
Pubmed	35247921	Constitutive ?-Catenin Overexpression Represses Lncrna MIR100HG Transcription via HDAC6-Mediated Histone Modification in Colorectal Cancer.	Pubmed	0.004658	1	0.008008	0.08686	1	2	CTNNB1
Pubmed	31962012	Analysis of variants in GATA4 and FOG2/ZFPM2 demonstrates benign contribution to 46,XY disorders of sex development.	Pubmed	0.004658	1	0.008008	0.08686	1	2	ZFPM2
Pubmed	23887712	High frequency of telomerase reverse-transcriptase promoter somatic mutations in hepatocellular carcinoma and preneoplastic lesions.	Pubmed	0.004658	1	0.008008	0.08686	1	2	CTNNB1
Pubmed	20606435	The effect of the APOE-epsilon4 allele and ACE-I/D polymorphism on cognition during a two-year follow-up in first-ever stroke patients.	Pubmed	0.004658	1	0.008008	0.08686	1	2	ACE
Pubmed	31761932	Activation of ?-Catenin Signaling and its Crosstalk With Estrogen and Histone Deacetylases in Human Uterine Fibroids.	Pubmed	0.004658	1	0.008008	0.08686	1	2	CTNNB1
Pubmed	17196163	Angiotensin II increases the cholesterol content of foam cells via down-regulating the expression of ATP-binding cassette transporter A1.	Pubmed	0.004658	1	0.008008	0.08686	1	2	AGT
Pubmed	17855627	Simultaneous loss of beta- and gamma-catenin does not perturb hematopoiesis or lymphopoiesis.	Pubmed	0.004658	1	0.008008	0.08686	1	2	CTNNB1
Pubmed	26044748	Angiotensin-(1-7) is Reduced and Inversely Correlates with Tau Hyperphosphorylation in Animal Models of Alzheimer's Disease.	Pubmed	0.004658	1	0.008008	0.08686	1	2	AGT
Pubmed	17855621	Nitric oxide mediates lymphatic vessel activation via soluble guanylate cyclase alpha1beta1-impact on inflammation.	Pubmed	0.004658	1	0.008008	0.08686	1	2	GUCY1A1
Pubmed	23189990	The cysteine-rich region and the whey acidic protein domain are essential for anosmin-1 biological functions.	Pubmed	0.004658	1	0.008008	0.08686	1	2	FGFR1
Pubmed	12483526	Lung tumorigenesis associated with erb-B-2 and erb-B-3 overexpression in human erb-B-3 transgenic mice is enhanced by methylnitrosourea.	Pubmed	0.004658	1	0.008008	0.08686	1	2	ERBB3
Pubmed	22360971	The expression and activity of ?-catenin in the thalamus and its projections to the cerebral cortex in the mouse embryo.	Pubmed	0.004658	1	0.008008	0.08686	1	2	CTNNB1
Pubmed	18173748	Defining the function of beta-catenin tyrosine phosphorylation in cadherin-mediated cell-cell adhesion.	Pubmed	0.004658	1	0.008008	0.08686	1	2	CTNNB1
Pubmed	11984523	The role of transforming growth factor beta-2, beta-3 in mediating apoptosis in the murine intestinal mucosa.	Pubmed	0.004658	1	0.008008	0.08686	1	2	TGFB2
Pubmed	23704310	Aberrant expression and regulation of NR2F2 and CTNNB1 in uterine fibroids.	Pubmed	0.004658	1	0.008008	0.08686	1	2	CTNNB1
Pubmed	19857476	Relationship between genetic polymorphisms of angiotensin-converting enzyme and methylenetetrahydrofolate reductase as risk factors for type 2 diabetes in Tunisian patients.	Pubmed	0.004658	1	0.008008	0.08686	1	2	ACE
Pubmed	9396801	A novel nucleic acid-binding protein that interacts with human rad51 recombinase.	Pubmed	0.004658	1	0.008008	0.08686	1	2	RAD51
Pubmed	22298898	Activation of ?-catenin signaling in androgen receptor-negative prostate cancer cells.	Pubmed	0.004658	1	0.008008	0.08686	1	2	CTNNB1
Pubmed	34774774	Assessment of ACE1 variants and ACE1/ACE2 expression in COVID-19 patients.	Pubmed	0.004658	1	0.008008	0.08686	1	2	ACE
Pubmed	19640199	Novel PNLIPRP3 and DOCK8 gene expression and prognostic implications of DNA loss on chromosome 10q25.3 in hepatocellular carcinoma.	Pubmed	0.004658	1	0.008008	0.08686	1	2	DOCK8
Pubmed	12735788	Small glutamine-rich tetratricopeptide repeat-containing protein (SGT) interacts with the ubiquitin-dependent endocytosis (UbE) motif of the growth hormone receptor.	Pubmed	0.004658	1	0.008008	0.08686	1	2	GHR
Pubmed	26492920	Loss of hepatocyte ERBB3 but not EGFR impairs hepatocarcinogenesis.	Pubmed	0.004658	1	0.008008	0.08686	1	2	ERBB3
Pubmed	17668871	Fibroblast growth factor 10 is critical for liver growth during embryogenesis and controls hepatoblast survival via beta-catenin activation.	Pubmed	0.004658	1	0.008008	0.08686	1	2	CTNNB1
Pubmed	28804122	SHP2 is required for BCR-ABL1-induced hematologic neoplasia.	Pubmed	0.004658	1	0.008008	0.08686	1	2	PTPN11
Pubmed	12615921	Identification of Shp-2 as a Stat5A phosphatase.	Pubmed	0.004658	1	0.008008	0.08686	1	2	PTPN11
Pubmed	33893086	Differences in RNA and microRNA Expression Between PTCH1- and SUFU-mutated Medulloblastoma.	Pubmed	0.004658	1	0.008008	0.08686	1	2	SUFU
Pubmed	7589239	p125FAK tyrosine phosphorylation and focal adhesion assembly: studies with phosphotyrosine phosphatase inhibitors.	Pubmed	0.004658	1	0.008008	0.08686	1	2	PTPN11
Pubmed	21571862	HDAC4-regulated STAT1 activation mediates platinum resistance in ovarian cancer.	Pubmed	0.004658	1	0.008008	0.08686	1	2	STAT1
Pubmed	24191285	Dynamic CCAAT/enhancer binding protein-associated changes of DNA methylation in the angiotensinogen gene.	Pubmed	0.004658	1	0.008008	0.08686	1	2	AGT
Pubmed	30422238	Association of APOA5 and APOC3 Genetic Polymorphisms With Severity of Hypertriglyceridemia in Patients With Cutaneous T-Cell Lymphoma Treated With Bexarotene.	Pubmed	0.004658	1	0.008008	0.08686	1	2	APOC3
Pubmed	21328519	Taste bud cells of adult mice are responsive to Wnt/?-catenin signaling: implications for the renewal of mature taste cells.	Pubmed	0.004658	1	0.008008	0.08686	1	2	CTNNB1
Pubmed	21691299	The oncoprotein p28GANK establishes a positive feedback loop in ?-catenin signaling.	Pubmed	0.004658	1	0.008008	0.08686	1	2	CTNNB1
Pubmed	25383518	?-catenin mediates stress resilience through Dicer1/microRNA regulation.	Pubmed	0.004658	1	0.008008	0.08686	1	2	CTNNB1
Pubmed	35137449	Amino acid restriction induces a long non-coding RNA UBA6-AS1 to regulate GCN2-mediated integrated stress response in breast cancer.	Pubmed	0.004658	1	0.008008	0.08686	1	2	EIF2AK4
Pubmed	23633485	Conditional loss of ErbB3 delays mammary gland hyperplasia induced by mutant PIK3CA without affecting mammary tumor latency, gene expression, or signaling.	Pubmed	0.004658	1	0.008008	0.08686	1	2	ERBB3
Pubmed	18775695	Characterization of the anti-angiogenic properties of arresten, an alpha1beta1 integrin-dependent collagen-derived tumor suppressor.	Pubmed	0.004658	1	0.008008	0.08686	1	2	COL4A1
Pubmed	26959414	MiR-3162-3p Is a Novel MicroRNA That Exacerbates Asthma by Regulating ?-Catenin.	Pubmed	0.004658	1	0.008008	0.08686	1	2	CTNNB1
Pubmed	9829992	Structural and functional properties of two mutants of lecithin-cholesterol acyltransferase (T123I and N228K).	Pubmed	0.004658	1	0.008008	0.08686	1	2	APOA1
Pubmed	14985365	Characterization of GATA3 mutations in the hypoparathyroidism, deafness, and renal dysplasia (HDR) syndrome.	Pubmed	0.004658	1	0.008008	0.08686	1	2	ZFPM2
Pubmed	21113813	Effects of essential amino acids or glutamine deprivation on intestinal permeability and protein synthesis in HCT-8 cells: involvement of GCN2 and mTOR pathways.	Pubmed	0.004658	1	0.008008	0.08686	1	2	EIF2AK4
Pubmed	9230313	The mouse Fused locus encodes Axin, an inhibitor of the Wnt signaling pathway that regulates embryonic axis formation.	Pubmed	0.004658	1	0.008008	0.08686	1	2	CTNNB1
Pubmed	27559173	?-Catenin Is Required for Endothelial Cyp1b1 Regulation Influencing Metabolic Barrier Function.	Pubmed	0.004658	1	0.008008	0.08686	1	2	CTNNB1
Pubmed	30485802	Deletion of APC7 or APC16 Allows Proliferation of Human Cells without the Spindle Assembly Checkpoint.	Pubmed	0.004658	1	0.008008	0.08686	1	2	ANAPC7
Pubmed	22705350	Lysine 394 is a novel Rad6B-induced ubiquitination site on beta-catenin.	Pubmed	0.004658	1	0.008008	0.08686	1	2	CTNNB1
Pubmed	23767917	Regulation of protumorigenic pathways by insulin like growth factor binding protein2 and its association along with ?-catenin in breast cancer lymph node metastasis.	Pubmed	0.004658	1	0.008008	0.08686	1	2	CTNNB1
Pubmed	21546842	Hereditary hemorrhagic telangiectasia: an overview of diagnosis, management, and pathogenesis.	Pubmed	0.004658	1	0.008008	0.08686	1	2	ACVRL1
Pubmed	20692300	Angiotensin-converting enzymes (ACE and ACE2) are downregulated in renal tumors.	Pubmed	0.004658	1	0.008008	0.08686	1	2	ACE
Pubmed	12194796	[Polymorphisms of ACE-1 and MTHFR genes and genetic susceptibility of ischemic stroke].	Pubmed	0.004658	1	0.008008	0.08686	1	2	ACE
Pubmed	18511946	Age-related macular degeneration is associated with an unstable ARMS2 (LOC387715) mRNA.	Pubmed	0.004658	1	0.008008	0.08686	1	2	HTRA1
Pubmed	9705292	Primase activity of human DNA polymerase alpha-primase. Divalent cations stabilize the enzyme activity of the p48 subunit.	Pubmed	0.004658	1	0.008008	0.08686	1	2	PRIM1
Pubmed	32052444	KIF18B promotes hepatocellular carcinoma progression through activating Wnt/?-catenin-signaling pathway.	Pubmed	0.004658	1	0.008008	0.08686	1	2	CTNNB1
Pubmed	26610210	MicroRNA-22 inhibits tumor growth and metastasis in gastric cancer by directly targeting MMP14 and Snail.	Pubmed	0.004658	1	0.008008	0.08686	1	2	MMP14
Pubmed	22259222	Chlamydia infection status, genotype, and age-related macular degeneration.	Pubmed	0.004658	1	0.008008	0.08686	1	2	HTRA1
Pubmed	19556720	Involvement of vascular angiotensin II-forming enzymes in the progression of aortic abdominal aneurysms in angiotensin II- infused ApoE-deficient mice.	Pubmed	0.004658	1	0.008008	0.08686	1	2	ACE
Pubmed	22274864	Downregulation of ErbB3 by Wnt3a contributes to wnt-induced osteoblast differentiation in mesenchymal cells.	Pubmed	0.004658	1	0.008008	0.08686	1	2	ERBB3
Pubmed	36100402	[Matrix metalloproteinase 14 and plasma kallikrein 1 may be potential biomarkers in the diagnosis and treatment of sepsis: a proteomics and bioinformatics analysis].	Pubmed	0.004658	1	0.008008	0.08686	1	2	MMP14
Pubmed	23743975	Lipoprotein receptor-related protein-6 protects the brain from ischemic injury.	Pubmed	0.004658	1	0.008008	0.08686	1	2	CTNNB1
Pubmed	28204871	The role of beta-catenin mutation and SOX9 expression in sex cord-stromal tumours of the testis.	Pubmed	0.004658	1	0.008008	0.08686	1	2	CTNNB1
Pubmed	20378541	Modifying apolipoprotein A-I by malondialdehyde, but not by an array of other reactive carbonyls, blocks cholesterol efflux by the ABCA1 pathway.	Pubmed	0.004658	1	0.008008	0.08686	1	2	APOA1
Pubmed	31868578	Aberrant calcium channel splicing drives defects in cortical differentiation in Timothy syndrome.	Pubmed	0.004658	1	0.008008	0.08686	1	2	CACNA1C
Pubmed	30292665	Hypoxia-Inducible Factor 1? and AT-Rich Interactive Domain-Containing Protein 1A Expression in Pituitary Adenomas: Association with Pathological, Clinical, and Radiological Features.	Pubmed	0.004658	1	0.008008	0.08686	1	2	ARID1A
Pubmed	11087629	Expression of chick Tbx-2, Tbx-3, and Tbx-5 genes during early heart development: evidence for BMP2 induction of Tbx2.	Pubmed	0.004658	1	0.008008	0.08686	1	2	TBX2
Pubmed	25672415	Protein-protein interaction between caveolin-1 and SHP-2 is dependent on the N-SH2 domain of SHP-2.	Pubmed	0.004658	1	0.008008	0.08686	1	2	PTPN11
Pubmed	21031019	LOC387715/HTRA1 gene polymorphisms and susceptibility to age-related macular degeneration: A HuGE review and meta-analysis.	Pubmed	0.004658	1	0.008008	0.08686	1	2	HTRA1
Pubmed	1955498	Binding of human growth hormone (GH)-variant (placental GH) to GH-binding proteins in human plasma.	Pubmed	0.004658	1	0.008008	0.08686	1	2	GHR
Pubmed	15194432	Reversal of melanocytic malignancy by keratinocytes is an E-cadherin-mediated process overriding beta-catenin signaling.	Pubmed	0.004658	1	0.008008	0.08686	1	2	CTNNB1
Pubmed	34302857	Association of somatic mutations in BRCA2 BRC domain with chemotherapy sensitivity and survival in high grade serous ovarian cancer.	Pubmed	0.004658	1	0.008008	0.08686	1	2	RAD51
Pubmed	23826417	Aberrant staining patterns of E-cadherin and ?-catenin: a potential diagnostic value for distinguishing vulvar intraepithelial neoplasia from non-neoplastic vulvar lesions.	Pubmed	0.004658	1	0.008008	0.08686	1	2	CTNNB1
Pubmed	26996068	miR-146a negatively regulates NK cell functions via STAT1 signaling.	Pubmed	0.004658	1	0.008008	0.08686	1	2	STAT1
Pubmed	23271399	Targeting the yin and the yang: combined inhibition of the tyrosine kinase c-Src and the tyrosine phosphatase SHP-2 disrupts pancreatic cancer signaling and biology in vitro and tumor formation in vivo.	Pubmed	0.004658	1	0.008008	0.08686	1	2	PTPN11
Pubmed	26817954	Activation of the thrombopoietin receptor by mutant calreticulin in CALR-mutant myeloproliferative neoplasms.	Pubmed	0.004658	1	0.008008	0.08686	1	2	MPL
Pubmed	9742212	Human soluble guanylate cyclase: functional expression and revised isoenzyme family.	Pubmed	0.004658	1	0.008008	0.08686	1	2	GUCY1A1
Pubmed	12194986	Calcium regulation of matrix metalloproteinase-mediated migration in oral squamous cell carcinoma cells.	Pubmed	0.004658	1	0.008008	0.08686	1	2	MMP14
Pubmed	21666686	FOXO1-FGFR1 fusion and amplification in a solid variant of alveolar rhabdomyosarcoma.	Pubmed	0.004658	1	0.008008	0.08686	1	2	FGFR1
Pubmed	14557668	Hendra virus V protein inhibits interferon signaling by preventing STAT1 and STAT2 nuclear accumulation.	Pubmed	0.004658	1	0.008008	0.08686	1	2	STAT1
Pubmed	29095481	Biallelic mutations in FLNB cause a skeletal dysplasia with 46,XY gonadal dysgenesis by activating ?-catenin.	Pubmed	0.004658	1	0.008008	0.08686	1	2	CTNNB1
Pubmed	26590945	Characterization of promoter of the tuberculosis-resistant gene intracellular pathogen resistance 1.	Pubmed	0.004658	1	0.008008	0.08686	1	2	STAT1
Pubmed	26842923	The interaction of hepatoma-derived growth factor and ?-catenin promotes tumorigenesis of synovial sarcoma.	Pubmed	0.004658	1	0.008008	0.08686	1	2	CTNNB1
Pubmed	10527887	Identification of Src as a novel atypical protein kinase C-interacting protein.	Pubmed	0.004658	1	0.008008	0.08686	1	2	PRKCZ
Pubmed	25373737	Suppressor of fused (Sufu) represses Gli1 transcription and nuclear accumulation, inhibits glioma cell proliferation, invasion and vasculogenic mimicry, improving glioma chemo-sensitivity and prognosis.	Pubmed	0.004658	1	0.008008	0.08686	1	2	SUFU
Pubmed	22095947	Matrix metalloproteinase-7 as a surrogate marker predicts renal Wnt/?-catenin activity in CKD.	Pubmed	0.004658	1	0.008008	0.08686	1	2	CTNNB1
Pubmed	34943871	p38 Mediates Resistance to FGFR Inhibition in Non-Small Cell Lung Cancer.	Pubmed	0.004658	1	0.008008	0.08686	1	2	FGFR1
Pubmed	24107997	Integrin-modulating therapy prevents fibrosis and autoimmunity in mouse models of scleroderma.	Pubmed	0.004658	1	0.008008	0.08686	1	2	FBN1
Pubmed	7528537	Intramolecular regulation of protein tyrosine phosphatase SH-PTP1: a new function for Src homology 2 domains.	Pubmed	0.004658	1	0.008008	0.08686	1	2	EPOR
Pubmed	29699904	Tumorigenic role of YAP in hepatocellular carcinogenesis is involved in SHP2 whose function is different in vitro and in vivo.	Pubmed	0.004658	1	0.008008	0.08686	1	2	PTPN11
Pubmed	19713976	Impact of ACE and ApoE polymorphisms on myocardial perfusion: correlation with myocardial single photon emission computed tomographic imaging.	Pubmed	0.004658	1	0.008008	0.08686	1	2	ACE
Pubmed	19583994	IL-6 augments angiotensinogen in primary cultured renal proximal tubular cells.	Pubmed	0.004658	1	0.008008	0.08686	1	2	AGT
Pubmed	11923248	Distribution of myocilin and extracellular matrix components in the juxtacanalicular tissue of human eyes.	Pubmed	0.004658	1	0.008008	0.08686	1	2	FBN1
Pubmed	32759968	A virus-induced conformational switch of STAT1-STAT2 dimers boosts antiviral defenses.	Pubmed	0.004658	1	0.008008	0.08686	1	2	STAT1
Pubmed	35663401	Traffic Patterns of the Migrating Endothelium: How Force Transmission Regulates Vascular Malformation and Functional Shunting During Angiogenic Remodelling.	Pubmed	0.004658	1	0.008008	0.08686	1	2	ACVRL1
Pubmed	7528577	Hematopoietic cell phosphatase associates with erythropoietin (Epo) receptor after Epo-induced receptor tyrosine phosphorylation: identification of potential binding sites.	Pubmed	0.004658	1	0.008008	0.08686	1	2	EPOR
Pubmed	32184441	Interaction of SHP-2 SH2 domains with PD-1 ITSM induces PD-1 dimerization and SHP-2 activation.	Pubmed	0.004658	1	0.008008	0.08686	1	2	PTPN11
Pubmed	15277237	B Lymphocyte signaling established by the CD19/CD22 loop regulates autoimmunity in the tight-skin mouse.	Pubmed	0.004658	1	0.008008	0.08686	1	2	FBN1
Pubmed	32961276	Denaturation of human plasma high-density lipoproteins by urea studied by apolipoprotein A-I dissociation.	Pubmed	0.004658	1	0.008008	0.08686	1	2	APOA1
Pubmed	30280610	STAT1 and STAT3 mutations: important lessons for clinical immunologists.	Pubmed	0.004658	1	0.008008	0.08686	1	2	STAT1
Pubmed	31722213	Chromatin Environment and Cellular Context Specify Compensatory Activity of Paralogous MEF2 Transcription Factors.	Pubmed	0.004658	1	0.008008	0.08686	1	2	MEF2A
Pubmed	26058972	Prostaglandin E2 promotes human cholangiocarcinoma cell proliferation, migration and invasion through the upregulation of ?-catenin expression via EP3-4 receptor.	Pubmed	0.004658	1	0.008008	0.08686	1	2	CTNNB1
Pubmed	16675600	Angiotensin II upregulates toll-like receptor 4 on mesangial cells.	Pubmed	0.004658	1	0.008008	0.08686	1	2	AGT
Pubmed	28363983	Synaptotagmin2 (Syt2) Drives Fast Release Redundantly with Syt1 at the Output Synapses of Parvalbumin-Expressing Inhibitory Neurons.	Pubmed	0.004658	1	0.008008	0.08686	1	2	SYT1
Pubmed	28290449	Single-cell tracking of flavivirus RNA uncovers species-specific interactions with the immune system dictating disease outcome.	Pubmed	0.004658	1	0.008008	0.08686	1	2	STAT1
Pubmed	24788518	Loss of ?-catenin triggers oxidative stress and impairs hematopoietic regeneration.	Pubmed	0.004658	1	0.008008	0.08686	1	2	CTNNB1
Pubmed	32147424	Aberrant expression of Wnt/?-catenin signaling pathway genes in aggressive malignant gastric gastrointestinal stromal tumors.	Pubmed	0.004658	1	0.008008	0.08686	1	2	CTNNB1
Pubmed	24776567	Upper extremity anomalies in Pfeiffer syndrome and mutational correlations.	Pubmed	0.004658	1	0.008008	0.08686	1	2	FGFR1
Pubmed	29262411	NLRP3 Gene Deletion Attenuates Angiotensin II-Induced Phenotypic Transformation of Vascular Smooth Muscle Cells and Vascular Remodeling.	Pubmed	0.004658	1	0.008008	0.08686	1	2	AGT
Pubmed	15351710	Involvement of syntaxin 4 in the transport of membrane-type 1 matrix metalloproteinase to the plasma membrane in human gastric epithelial cells.	Pubmed	0.004658	1	0.008008	0.08686	1	2	MMP14
Pubmed	21113733	Critical interaction domains between bloom syndrome protein and RAD51.	Pubmed	0.004658	1	0.008008	0.08686	1	2	RAD51
Pubmed	28945223	Role of JMJD2B in colon cancer cell survival under glucose-deprived conditions and the underlying mechanisms.	Pubmed	0.004658	1	0.008008	0.08686	1	2	KDM4B
Pubmed	25562153	Vascular calcification in chronic kidney disease is induced by bone morphogenetic protein-2 via a mechanism involving the Wnt/?-catenin pathway.	Pubmed	0.004658	1	0.008008	0.08686	1	2	CTNNB1
Pubmed	26720610	Activin Receptor-Like Kinase Receptors ALK5 and ALK1 Are Both Required for TGF?-Induced Chondrogenic Differentiation of Human Bone Marrow-Derived Mesenchymal Stem Cells.	Pubmed	0.004658	1	0.008008	0.08686	1	2	ACVRL1
Pubmed	16878149	Hypoxic repression of STAT1 and its downstream genes by a pVHL/HIF-1 target DEC1/STRA13.	Pubmed	0.004658	1	0.008008	0.08686	1	2	STAT1
Pubmed	18498373	Detection of a significant association between mutations in the ACVRL1 gene and hepatic involvement in German patients with hereditary haemorrhagic telangiectasia.	Pubmed	0.004658	1	0.008008	0.08686	1	2	ACVRL1
Pubmed	28096336	?-Catenin haploinsufficiency promotes mammary tumorigenesis in an ErbB2-positive basal breast cancer model.	Pubmed	0.004658	1	0.008008	0.08686	1	2	CTNNB1
Pubmed	28945200	Neural precursor cell-secreted TGF-?2 redirects inflammatory monocyte-derived cells in CNS autoimmunity.	Pubmed	0.004658	1	0.008008	0.08686	1	2	TGFB2
Pubmed	22536153	CLEC5A regulates Japanese encephalitis virus-induced neuroinflammation and lethality.	Pubmed	0.004658	1	0.008008	0.08686	1	2	STAT1
Pubmed	30996342	Placental secretion of apolipoprotein A1 and E: the anti-atherogenic impact of the placenta.	Pubmed	0.004658	1	0.008008	0.08686	1	2	APOA1
Pubmed	27240342	MT1-MMP Inhibits the Activity of Bst-2 via Their Cytoplasmic Domains Dependent Interaction.	Pubmed	0.004658	1	0.008008	0.08686	1	2	MMP14
Pubmed	23946508	Heterogeneous nuclear ribonucleoprotein Q is a novel substrate of SH2 domain-containing phosphatase-2.	Pubmed	0.004658	1	0.008008	0.08686	1	2	PTPN11
Pubmed	22105741	Haplotype analysis of Apo AI-CIII-AIV gene cluster and lipids level: Tehran Lipid and Glucose Study.	Pubmed	0.004658	1	0.008008	0.08686	1	2	APOA1
Pubmed	25550159	Crystal structure of the human primase.	Pubmed	0.004658	1	0.008008	0.08686	1	2	PRIM1
Pubmed	28363979	Densin-180 Controls the Trafficking and Signaling of L-Type Voltage-Gated Cav1.2 Ca(2+) Channels at Excitatory Synapses.	Pubmed	0.004658	1	0.008008	0.08686	1	2	CACNA1C
Pubmed	15520446	On the hepatic mechanism of HDL assembly by the ABCA1/apoA-I pathway.	Pubmed	0.004658	1	0.008008	0.08686	1	2	APOA1
Pubmed	18665077	Exon III splicing of fibroblast growth factor receptor 1 is modulated by growth factors and cyclin D1.	Pubmed	0.004658	1	0.008008	0.08686	1	2	FGFR1
Pubmed	16472772	Regulation of IRF7 through cell type-specific protein stability.	Pubmed	0.004658	1	0.008008	0.08686	1	2	STAT1
Pubmed	32554706	mutation plus CXCL13 expression act as combinatorial biomarkers to predict responses to immune checkpoint therapy in mUCC.	Pubmed	0.004658	1	0.008008	0.08686	1	2	ARID1A
Pubmed	27310975	Association between circulating levels of ACE2-Ang-(1-7)-MAS axis and ACE2 gene polymorphisms in hypertensive patients.	Pubmed	0.004658	1	0.008008	0.08686	1	2	AGT
Pubmed	14674701	Genetic characterization of a new splice variant of the beta2 subunit of the voltage-dependent calcium channel.	Pubmed	0.004658	1	0.008008	0.08686	1	2	CACNA1C
Pubmed	28456466	Constitutive WNT/CTNNB1 activation triggers spermatogonial stem cell proliferation and germ cell depletion.	Pubmed	0.004658	1	0.008008	0.08686	1	2	CTNNB1
Pubmed	19390858	ErbB family immunohistochemical expression in colorectal cancer patients with higher risk of recurrence after radical surgery.	Pubmed	0.004658	1	0.008008	0.08686	1	2	ERBB3
Pubmed	14521778	[A cross-sectional study on angiotensin-converting enzyme and angiotensin II type I receptor gene polymorphism and cerebral infarction].	Pubmed	0.004658	1	0.008008	0.08686	1	2	ACE
Pubmed	16168116	Functional interaction between mouse erbB3 and wild-type rat c-neu in transgenic mouse mammary tumor cells.	Pubmed	0.004658	1	0.008008	0.08686	1	2	ERBB3
Pubmed	12951361	Testing the role of apoA-I, HDL, and cholesterol efflux in the atheroprotective action of low-level apoE expression.	Pubmed	0.004658	1	0.008008	0.08686	1	2	APOA1
Pubmed	26589915	FGFR1OP2-FGFR1 induced myeloid leukemia and T-cell lymphoma in a mouse model.	Pubmed	0.004658	1	0.008008	0.08686	1	2	FGFR1
Pubmed	21617610	?-smooth muscle actin, fibrillin-1, apoptosis and proliferation detection in primary varicose lower limb veins of women.	Pubmed	0.004658	1	0.008008	0.08686	1	2	FBN1
Pubmed	8358431	Cloning of human, mouse and fission yeast recombination genes homologous to RAD51 and recA.	Pubmed	0.004658	1	0.008008	0.08686	1	2	RAD51
Pubmed	25131582	Genetic analysis of colon tumors induced by a dietary carcinogen PhIP in CYP1A humanized mice: Identification of mutation of ?-catenin/Ctnnb1 as the driver gene for the carcinogenesis.	Pubmed	0.004658	1	0.008008	0.08686	1	2	CTNNB1
Pubmed	30818369	High-risk human papillomavirus oncogenes disrupt the Fanconi anemia DNA repair pathway by impairing localization and de-ubiquitination of FancD2.	Pubmed	0.004658	1	0.008008	0.08686	1	2	RAD51
Pubmed	27562491	Concurrent ARID1A and ARID1B inactivation in endometrial and ovarian dedifferentiated carcinomas.	Pubmed	0.004658	1	0.008008	0.08686	1	2	ARID1A
Pubmed	26959113	Integrin-linked kinase activity modulates the pro-metastatic behavior of ovarian cancer cells.	Pubmed	0.004658	1	0.008008	0.08686	1	2	MMP14
Pubmed	34615811	Suppression of ADAM8 attenuates angiotensin II-induced cardiac fibrosis and endothelial-mesenchymal transition via inhibiting TGF-?1/Smad2/Smad3 pathways.	Pubmed	0.004658	1	0.008008	0.08686	1	2	AGT
Pubmed	24284630	Pan-viral specificity of IFN-induced genes reveals new roles for cGAS in innate immunity.	Pubmed	0.004658	1	0.008008	0.08686	1	2	STAT1
Pubmed	28865245	The SH2B3 and KCNK5 loci may be implicated in regulation of platelet count, volume, and maturity.	Pubmed	0.004658	1	0.008008	0.08686	1	2	SH2B3
Pubmed	28434868	HIF-1? Dependent Wound Healing Angiogenesis In Vivo Can Be Controlled by Site-Specific Lentiviral Magnetic Targeting of SHP-2.	Pubmed	0.004658	1	0.008008	0.08686	1	2	PTPN11
Pubmed	26840443	Genetic Variability Among Power Athletes: The Stronger vs. the Faster.	Pubmed	0.004658	1	0.008008	0.08686	1	2	AGT
Pubmed	27780915	Efficacy of glycogen synthase kinase-3? targeting against osteosarcoma via activation of ?-catenin.	Pubmed	0.004658	1	0.008008	0.08686	1	2	CTNNB1
Pubmed	21967607	Clinical and genetic analyses of three Korean families with hereditary hemorrhagic telangiectasia.	Pubmed	0.004658	1	0.008008	0.08686	1	2	ACVRL1
Pubmed	31638302	CRYAB promotes osteogenic differentiation of human bone marrow stem cells via stabilizing ?-catenin and promoting the Wnt signalling.	Pubmed	0.004658	1	0.008008	0.08686	1	2	CTNNB1
Pubmed	26612725	Nrdp1S, short variant of Nrdp1, inhibits human glioma progression by increasing Nrdp1-mediated ErbB3 ubiquitination and degradation.	Pubmed	0.004658	1	0.008008	0.08686	1	2	ERBB3
Pubmed	28782520	Direct interaction of menin leads to ubiquitin-proteasomal degradation of ?-catenin.	Pubmed	0.004658	1	0.008008	0.08686	1	2	CTNNB1
Pubmed	30280779	MicroRNA-217 alleviates development of non-small cell lung cancer by inhibiting AKT3 via PI3K pathway.	Pubmed	0.004658	1	0.008008	0.08686	1	2	AKT3
Pubmed	34943910	A Functional Precision Medicine Pipeline Combines Comparative Transcriptomics and Tumor Organoid Modeling to Identify Bespoke Treatment Strategies for Glioblastoma.	Pubmed	0.004658	1	0.008008	0.08686	1	2	STAT1
Pubmed	10491393	Drosophila APC2 is a cytoskeletally-associated protein that regulates wingless signaling in the embryonic epidermis.	Pubmed	0.004658	1	0.008008	0.08686	1	2	CTNNB1
Pubmed	28481365	Membrane-bound ?-catenin degradation is enhanced by ETS2-mediated Siah1 induction in Helicobacter pylori-infected gastric cancer cells.	Pubmed	0.004658	1	0.008008	0.08686	1	2	CTNNB1
Pubmed	31215499	FAM83H is involved in stabilization of ?-catenin and progression of osteosarcomas.	Pubmed	0.004658	1	0.008008	0.08686	1	2	CTNNB1
Pubmed	15894584	Interferon-gamma-activated STAT-1alpha suppresses MMP-9 gene transcription by sequestration of the coactivators CBP/p300.	Pubmed	0.004658	1	0.008008	0.08686	1	2	STAT1
Pubmed	15037616	XRCC3 ATPase activity is required for normal XRCC3-Rad51C complex dynamics and homologous recombination.	Pubmed	0.004658	1	0.008008	0.08686	1	2	RAD51C
Pubmed	16109773	Insertional mutagenesis identifies genes that promote the immortalization of primary bone marrow progenitor cells.	Pubmed	0.004658	1	0.008008	0.08686	1	2	PRDM16
Pubmed	17485095	Lack of association between NFKBIL1/LTA polymorphisms and hypertension, myocardial infarct, unstable angina and stable angina in a large Irish population sample.	Pubmed	0.004658	1	0.008008	0.08686	1	2	NFKBIL1
Pubmed	11063744	Protein kinase C-zeta phosphorylates insulin receptor substrate-1 and impairs its ability to activate phosphatidylinositol 3-kinase in response to insulin.	Pubmed	0.004658	1	0.008008	0.08686	1	2	PRKCZ
Pubmed	11555649	Identification of a heregulin binding site in HER3 extracellular domain.	Pubmed	0.004658	1	0.008008	0.08686	1	2	ERBB3
Pubmed	27922594	Cacna1c in the Prefrontal Cortex Regulates Depression-Related Behaviors via REDD1.	Pubmed	0.004658	1	0.008008	0.08686	1	2	CACNA1C
Pubmed	28277615	Transcription factor AP-2? suppresses cervical cancer cell proliferation by promoting the degradation of its interaction partner ?-catenin.	Pubmed	0.004658	1	0.008008	0.08686	1	2	CTNNB1
Pubmed	11278462	Focal adhesion kinase activates Stat1 in integrin-mediated cell migration and adhesion.	Pubmed	0.004658	1	0.008008	0.08686	1	2	STAT1
Pubmed	30556879	Overexpression of miR-3196 suppresses cell proliferation and induces cell apoptosis through targeting ERBB3 in breast cancer.	Pubmed	0.004658	1	0.008008	0.08686	1	2	ERBB3
Pubmed	34517516	Bioinformatics analysis identified MMP14 and COL12A1 as immune-related biomarkers associated with pancreatic adenocarcinoma prognosis.	Pubmed	0.004658	1	0.008008	0.08686	1	2	MMP14
Pubmed	30593826	Hydrogen bond analysis of the EGFR-ErbB3 heterodimer related to non-small cell lung cancer and drug resistance.	Pubmed	0.004658	1	0.008008	0.08686	1	2	ERBB3
Pubmed	32324598	The next generation of triglyceride-lowering drugs: will reducing apolipoprotein C-III or angiopoietin like protein 3 reduce cardiovascular disease?	Pubmed	0.004658	1	0.008008	0.08686	1	2	APOC3
Pubmed	35150740	Inhibition of the Na	Pubmed	0.004658	1	0.008008	0.08686	1	2	STAT1
Pubmed	18339630	Targeted disruption of NeuroD, a proneural basic helix-loop-helix factor, impairs distal lung formation and neuroendocrine morphology in the neonatal lung.	Pubmed	0.004658	1	0.008008	0.08686	1	2	FBN1
Pubmed	19341705	CD90 and CD110 correlate with cancer stem cell potentials in human T-acute lymphoblastic leukemia cells.	Pubmed	0.004658	1	0.008008	0.08686	1	2	MPL
Pubmed	20560207	Identification of a Kir3.4 mutation in congenital long QT syndrome.	Pubmed	0.004658	1	0.008008	0.08686	1	2	KCNJ5
Pubmed	18339647	Gender-specific hypertension and responsiveness to nitric oxide in sGCalpha1 knockout mice.	Pubmed	0.004658	1	0.008008	0.08686	1	2	GUCY1A1
Pubmed	18618575	Clinical relevance of mutations in the Wilms tumor suppressor 1 gene WT1 and the cadherin-associated protein beta1 gene CTNNB1 for patients with Wilms tumors: results of long-term surveillance of 71 patients from International Society of Pediatric Oncology Study 9/Society for Pediatric Oncology.	Pubmed	0.004658	1	0.008008	0.08686	1	2	CTNNB1
Pubmed	19965585	Cholesterol efflux to apoA-I in ABCA1-expressing cells is regulated by Ca2+-dependent calcineurin signaling.	Pubmed	0.004658	1	0.008008	0.08686	1	2	APOA1
Pubmed	25371204	The anti-proliferative function of the TGF-?1 signaling pathway involves the repression of the oncogenic TBX2 by its homologue TBX3.	Pubmed	0.004658	1	0.008008	0.08686	1	2	TBX2
Pubmed	12060651	Prolactin induces SHP-2 association with Stat5, nuclear translocation, and binding to the beta-casein gene promoter in mammary cells.	Pubmed	0.004658	1	0.008008	0.08686	1	2	PTPN11
Pubmed	18618591	Rad51 overexpression rescues radiation resistance in BRCA2-defective cancer cells.	Pubmed	0.004658	1	0.008008	0.08686	1	2	RAD51
Pubmed	18158285	Dimerization by a cytokine receptor is necessary for constitutive activation of JAK2V617F.	Pubmed	0.004658	1	0.008008	0.08686	1	2	EPOR
Pubmed	17605472	Simulated interactions between angiotensin-converting enzyme and substrate gonadotropin-releasing hormone: novel insights into domain selectivity.	Pubmed	0.004658	1	0.008008	0.08686	1	2	ACE
Pubmed	8045260	Targeted expression of a dominant negative FGF receptor blocks branching morphogenesis and epithelial differentiation of the mouse lung.	Pubmed	0.004658	1	0.008008	0.08686	1	2	FGFR1
Pubmed	31359244	TGF-?2 antagonizes IL-6-promoted cell survival.	Pubmed	0.004658	1	0.008008	0.08686	1	2	TGFB2
Pubmed	20197510	Arterial intima-media thickness, endothelial function, and apolipoproteins in adolescents frequently exposed to tobacco smoke.	Pubmed	0.004658	1	0.008008	0.08686	1	2	APOA1
Pubmed	23138569	M-cadherin-inhibited phosphorylation of ߭catenin augments differentiation of mouse myoblasts.	Pubmed	0.004658	1	0.008008	0.08686	1	2	CTNNB1
Pubmed	28321	Purification and properties of prolylcarboxypeptidase (angiotensinase C) from human kidney.	Pubmed	0.004658	1	0.008008	0.08686	1	2	AGT
Pubmed	25417227	Congenital long QT syndrome: a case report of LQT2 and LQT13 in a neonate.	Pubmed	0.004658	1	0.008008	0.08686	1	2	KCNJ5
Pubmed	15750625	BLM helicase is activated in BCR/ABL leukemia cells to modulate responses to cisplatin.	Pubmed	0.004658	1	0.008008	0.08686	1	2	RAD51
Pubmed	36136271	NEDD4L represses prostate cancer cell proliferation via modulating PHF8 through the ubiquitin-proteasome pathway.	Pubmed	0.004658	1	0.008008	0.08686	1	2	NEDD4L
Pubmed	30664822	Functional loss of ARID1A is tightly associated with high PD-L1 expression in gastric cancer.	Pubmed	0.004658	1	0.008008	0.08686	1	2	ARID1A
Pubmed	34884937	Crosstalk between E-Cadherin/?-Catenin and NF-?B Signaling Pathways: The Regulation of Host-Pathogen Interaction during Leptospirosis.	Pubmed	0.004658	1	0.008008	0.08686	1	2	CTNNB1
Pubmed	17475769	Inhibition of the ubiquitin-proteasome system induces stress granule formation.	Pubmed	0.004658	1	0.008008	0.08686	1	2	EIF2AK4
Pubmed	21725367	Phosphoinositide 3-kinase signaling is critical for ErbB3-driven breast cancer cell motility and metastasis.	Pubmed	0.004658	1	0.008008	0.08686	1	2	ERBB3
Pubmed	22587838	HSF4 is involved in DNA damage repair through regulation of Rad51.	Pubmed	0.004658	1	0.008008	0.08686	1	2	RAD51
Pubmed	26998835	Modeling Smith-Lemli-Opitz syndrome with induced pluripotent stem cells reveals a causal role for Wnt/?-catenin defects in neuronal cholesterol synthesis phenotypes.	Pubmed	0.004658	1	0.008008	0.08686	1	2	CTNNB1
Pubmed	24512770	Fibroblast growth factor deficiencies impact anxiety-like behavior and the serotonergic system.	Pubmed	0.004658	1	0.008008	0.08686	1	2	FGFR1
Pubmed	20560294	Gene polymorphisms of ACE and the angiotensin receptor AT2R1 influence serum ACE levels in sarcoidosis.	Pubmed	0.004658	1	0.008008	0.08686	1	2	ACE
Pubmed	30196829	Age-adjusted CSF ?2-microglobulin and lactate are increased and ACE is decreased in patients with multiple sclerosis, but only lactate correlates with clinical disease duration and severity.	Pubmed	0.004658	1	0.008008	0.08686	1	2	ACE
Pubmed	4335615	A protein cofactor of lecithin:cholesterol acyltransferase.	Pubmed	0.004658	1	0.008008	0.08686	1	2	APOA1
Pubmed	32987855	Redox Regulation of STAT1 and STAT3 Signaling.	Pubmed	0.004658	1	0.008008	0.08686	1	2	STAT1
Pubmed	35353340	Coffin-Siris syndrome in two chinese patients with novel pathogenic variants of ARID1A and SMARCA4.	Pubmed	0.004658	1	0.008008	0.08686	1	2	ARID1A
Pubmed	35353342	NEDD4L suppresses PD-L1 expression and enhances anti-tumor immune response in A549 cells.	Pubmed	0.004658	1	0.008008	0.08686	1	2	NEDD4L
Pubmed	25155623	Angiotensin converting enzyme intron 16 insertion/deletion genotype is associated with plasma C-reactive protein concentration in uteroplacental dysfunction.	Pubmed	0.004658	1	0.008008	0.08686	1	2	ACE
Pubmed	28611040	?-Catenin Is a Candidate Therapeutic Target for Myeloid Neoplasms with del(5q).	Pubmed	0.004658	1	0.008008	0.08686	1	2	CTNNB1
Pubmed	12047557	SNAP-25 and synaptotagmin 1 function in Ca2+-dependent reversible docking of granules to the plasma membrane.	Pubmed	0.004658	1	0.008008	0.08686	1	2	SYT1
Pubmed	20596253	E-cadherin promoter hypermethylation may contribute to protein inactivation in pterygia.	Pubmed	0.004658	1	0.008008	0.08686	1	2	CTNNB1
Pubmed	17963255	Sequence evaluation of FGF and FGFR gene conserved non-coding elements in non-syndromic cleft lip and palate cases.	Pubmed	0.004658	1	0.008008	0.08686	1	2	FGFR1
Pubmed	16709412	The neural cell adhesion molecule binds to fibroblast growth factor receptor 2.	Pubmed	0.004658	1	0.008008	0.08686	1	2	FGFR1
Pubmed	21367916	Attenuating effect of angiotensin-(1-7) on angiotensin II-mediated NAD(P)H oxidase activation in type 2 diabetic nephropathy of KK-A(y)/Ta mice.	Pubmed	0.004658	1	0.008008	0.08686	1	2	AGT
Pubmed	9345025	Normal platelets and megakaryocytes are produced in vivo in the absence of thrombopoietin.	Pubmed	0.004658	1	0.008008	0.08686	1	2	MPL
Pubmed	27371840	[?-catenin is involved in BMP9-induced differentiation of C3H10T1/2 cells into cardiomyocyte-like cells].	Pubmed	0.004658	1	0.008008	0.08686	1	2	CTNNB1
Pubmed	19725871	Biochemical analysis of the human EVL domains in homologous recombination.	Pubmed	0.004658	1	0.008008	0.08686	1	2	RAD51
Pubmed	17975262	Rac2 GTPase activation by angiotensin II is modulated by Ca2+/calcineurin and mitogen-activated protein kinases in human neutrophils.	Pubmed	0.004658	1	0.008008	0.08686	1	2	AGT
Pubmed	34348143	Activation of a hippocampal CREB-pCREB-miRNA-MEF2 axis modulates individual variation of spatial learning and memory capability.	Pubmed	0.004658	1	0.008008	0.08686	1	2	MEF2A
Pubmed	28935757	Resveratrol Inhibits Growth of Experimental Abdominal Aortic Aneurysm Associated With Upregulation of Angiotensin-Converting Enzyme 2.	Pubmed	0.004658	1	0.008008	0.08686	1	2	ACE
Pubmed	31085796	RON and RON?160 promote gastric cancer cell proliferation, migration, and adaption to hypoxia via interaction with ?-catenin.	Pubmed	0.004658	1	0.008008	0.08686	1	2	CTNNB1
Pubmed	22897932	Decreased thyroid follicle size in dwarf mice may suggest the role of growth hormone signaling in thyroid growth regulation.	Pubmed	0.004658	1	0.008008	0.08686	1	2	GHR
Pubmed	10660611	The SH2 inositol 5-phosphatase Ship1 is recruited in an SH2-dependent manner to the erythropoietin receptor.	Pubmed	0.004658	1	0.008008	0.08686	1	2	EPOR
Pubmed	27608415	Genetic alterations related to BRAF-FGFR genes and dysregulated MAPK/ERK/mTOR signaling in adult pilocytic astrocytoma.	Pubmed	0.004658	1	0.008008	0.08686	1	2	FGFR1
Pubmed	25084773	Active CREB1 promotes a malignant TGF?2 autocrine loop in glioblastoma.	Pubmed	0.004658	1	0.008008	0.08686	1	2	TGFB2
Pubmed	22333550	[Study of WIF-1 promoter methylation with expressions of ?-catenin in acute leukemia].	Pubmed	0.004658	1	0.008008	0.08686	1	2	CTNNB1
Pubmed	24678002	Engineering of a bispecific affibody molecule towards HER2 and HER3 by addition of an albumin-binding domain allows for affinity purification and in vivo half-life extension.	Pubmed	0.004658	1	0.008008	0.08686	1	2	ERBB3
Pubmed	15096041	Kinetic model for FGF, FGFR, and proteoglycan signal transduction complex assembly.	Pubmed	0.004658	1	0.008008	0.08686	1	2	FGFR1
Pubmed	27310872	Expression of ?-protocadherin is negatively regulated by the activation of the ?-catenin signaling pathway in normal and cancer colorectal enterocytes.	Pubmed	0.004658	1	0.008008	0.08686	1	2	CTNNB1
Pubmed	30471432	SHP2 regulates intramembranous ossification by modifying the TGF? and BMP2 signaling pathway.	Pubmed	0.004658	1	0.008008	0.08686	1	2	PTPN11
Pubmed	23660814	Molecular dynamics simulation and molecular docking studies of Angiotensin converting enzyme with inhibitor lisinopril and amyloid Beta Peptide.	Pubmed	0.004658	1	0.008008	0.08686	1	2	ACE
Pubmed	36584854	IFI44L as a novel epigenetic silencing tumor suppressor promotes apoptosis through JAK/STAT1 pathway during lung carcinogenesis.	Pubmed	0.004658	1	0.008008	0.08686	1	2	STAT1
Pubmed	11803527	Alzheimer disease is not associated with polymorphisms in the angiotensinogen and renin genes.	Pubmed	0.004658	1	0.008008	0.08686	1	2	AGT
Pubmed	22020335	?-Catenin/LEF1 transactivates the microRNA-371-373 cluster that modulates the Wnt/?-catenin-signaling pathway.	Pubmed	0.004658	1	0.008008	0.08686	1	2	CTNNB1
Pubmed	31541611	Depletion of DNA damage binding protein 2 sensitizes triple-negative breast cancer cells to poly ADP-ribose polymerase inhibition by destabilizing Rad51.	Pubmed	0.004658	1	0.008008	0.08686	1	2	RAD51
Pubmed	29915952	Apolipoprotein A-I proteolysis in aortic valve stenosis: role of cathepsin S.	Pubmed	0.004658	1	0.008008	0.08686	1	2	APOA1
Pubmed	28515165	Zinc Supplementation, via GPR39, Upregulates PKC? to Protect Intestinal Barrier Integrity in Caco-2 Cells Challenged by Salmonella enterica Serovar Typhimurium.	Pubmed	0.004658	1	0.008008	0.08686	1	2	PRKCZ
Pubmed	31467172	MiR-34b inhibits the proliferation and promotes apoptosis in colon cancer cells by targeting Wnt/?-catenin signaling pathway.	Pubmed	0.004658	1	0.008008	0.08686	1	2	CTNNB1
Pubmed	29044055	Assessment of BicC family RNA binding protein 1 and Ras protein specific guanine nucleotide releasing factor 1 as candidate genes for high myopia: A case-control study.	Pubmed	0.004658	1	0.008008	0.08686	1	2	BICC1
Pubmed	11278509	Potential role for the BLM helicase in recombinational repair via a conserved interaction with RAD51.	Pubmed	0.004658	1	0.008008	0.08686	1	2	RAD51
Pubmed	18439914	Regulation of Wnt signaling by the nuclear pore complex.	Pubmed	0.004658	1	0.008008	0.08686	1	2	CTNNB1
Pubmed	21125645	Astrocyte TLR4 activation induces a proinflammatory environment through the interplay between MyD88-dependent NF?B signaling, MAPK, and Jak1/Stat1 pathways.	Pubmed	0.004658	1	0.008008	0.08686	1	2	STAT1
Pubmed	8613461	cGMP accumulation and gene expression of soluble guanylate cyclase in human vascular tissue.	Pubmed	0.004658	1	0.008008	0.08686	1	2	GUCY1A1
Pubmed	14614020	Identification of patients with transitional cell carcinoma of the bladder overexpressing ErbB2, ErbB3, or specific ErbB4 isoforms: real-time reverse transcription-PCR analysis in estimation of ErbB receptor status from cancer patients.	Pubmed	0.004658	1	0.008008	0.08686	1	2	ERBB3
Coexpression Atlas	gudmap_developingGonad_e14.5_ testes_1000	DevelopingGonad_e14.5_ testes_emap-6710_top-relative-expression-ranked_1000	Gudmap Mouse MOE430.2	0.0002798	0.643	0.01045	0.0869	11	822	FBN1,GUCY1A1,BCAS3,AGT,FGFR1,CTNNB1,ARID1A,MMP14,TRIP12,LTBP4,BICC1
Coexpression Atlas	gudmap_RNAseq_e15.5_Podocytes_2500_K2	gudmap_RNAseq_e15.5_Podocytes_2500_K2	Gudmap RNAseq	0.0002819	0.6478	0.01045	0.0869	7	333	COL4A1,EPOR,HTRA1,SH2B3,GUCY1A1,NFIX,ACVRL1
MicroRNA	hsa-miR-1255a:mirSVR_highEffct	hsa-miR-1255a:mirSVR_nonconserved_highEffect-0.5	MicroRNA.org	0.002589	1	0.009156	0.08695	5	687	ERBB3,ADAMTS3,MPDU1,FGFR1,BICC1
MicroRNA	hsa-miR-137-3p		MirDB	0.002593	1	0.009164	0.08702	6	1003	CACNA1C,FBN2,DOCK8,SYT1,MEF2A,SLC39A13
GO: Biological Process	GO:2000181	negative regulation of blood vessel morphogenesis		0.0009995	1	0.009875	0.08705	5	194	TGFB2,SH2B3,AGT,CTNNB1,STAT1
MicroRNA	hsa-miR-1207-5p		MirDB	0.002605	1	0.009199	0.08735	6	1004	BCL7B,SMOC1,ACVRL1,SUFU,PRDM16,KDM4B
MicroRNA	hsa-miR-142-3p:PITA	hsa-miR-142-3p:PITA_TOP	PITA	0.002606	1	0.009199	0.08735	3	198	GHR,TANC2,ADAMTS3
MicroRNA	hsa-miR-876-5p:PITA	hsa-miR-876-5p:PITA_TOP	PITA	0.002606	1	0.009199	0.08735	3	198	TANC2,TRAF7,JARID2
Coexpression Atlas	Facebase_RNAseq_e9.5_Facial Mesenchyne_1000	FacebaseRNAseq_e9.5_Facial Mesenchyne_top-relative-expression-ranked_1000	FaceBase_RNAseq	0.0002921	0.6712	0.01052	0.0875	12	968	MPL,CACNA1C,HTRA1,MRAS,ADAMTS3,PDGFRL,NFIX,RPS27,SMOC1,PRDM16,LTBP4,TBX2
Coexpression Atlas	gudmap_dev gonad_e11.5_M_GonadVasMes_Flk_1000	dev gonad_e11.5_M_GonadVasMes_Flk_top-relative-expression-ranked_1000	Gudmap Mouse ST 1.0	0.0002947	0.6772	0.01052	0.0875	11	827	TGFB2,GHR,FBN1,MRAS,FBN2,GUCY1A1,FGFR1,SMOC1,MMP14,BICC1,ZFPM2
Coexpression Atlas	ratio_EB_vs_SC_1000_K1	ratio_EmbryoidBody_vs_StemCell_top-relative-expression-ranked_1000_k-means-cluster#1	PCBC	0.0002976	0.6839	0.01052	0.0875	7	336	TGFB2,FBN1,NFIX,PRDM6,BICC1,ZFPM2,TBX2
GO: Biological Process	GO:0043583	ear development		0.001015	1	0.009976	0.08795	7	402	TGFB2,CCM2,PTPN11,NFIX,FGFR1,RERE,TBX2
GO: Biological Process	GO:0051402	neuron apoptotic process		0.001015	1	0.009976	0.08795	7	402	TGFB2,TRAF7,EPOR,ERBB3,NFIX,AGT,CTNNB1
Mouse Phenotype	MP:0031460	abnormal palatal shelf morphology		0.000568	1	0.01026	0.08799	5	119	TGFB2,FGFR1,RERE,PRDM16,TBX2
MicroRNA	hsa-miR-592:Functional MTI (Weak)	Functional MTI (Weak)	miRTarbase	0.002627	1	0.009269	0.08801	2	55	ADK,ERBB3
MicroRNA	hsa-miR-326:mirSVR_highEffct	hsa-miR-326:mirSVR_conserved_highEffect-0.5	MicroRNA.org	0.002638	1	0.009302	0.08833	5	690	RAD51C,COL4A1,RNASEH2B,FGFR1,TRIP12
MicroRNA	mmu-miR-107-3p		MirDB	0.002648	1	0.009319	0.08849	4	417	THSD4,CACNA1C,SUFU,ZFPM2
MicroRNA	hsa-miR-12132		MirDB	0.002648	1	0.009319	0.08849	4	417	FBN2,SYT1,PRDM6,CASZ1
MicroRNA	mmu-miR-103-3p		MirDB	0.002648	1	0.009319	0.08849	4	417	THSD4,CACNA1C,SUFU,ZFPM2
MicroRNA	hsa-miR-6749-3p		MirDB	0.002648	1	0.009319	0.08849	4	417	CACNA1C,SMOC1,MMP14,PRDM6
MicroRNA	hsa-miR-486-3p:mirSVR_highEffct	hsa-miR-486-3p:mirSVR_nonconserved_highEffect-0.5	MicroRNA.org	0.002654	1	0.009338	0.08867	5	691	POLR1A,BCL7B,EIF2AK4,LTBP4,MUCL3
Pubmed	34815802	hnRNPU in Sertoli cells cooperates with WT1 and is essential for testicular development by modulating transcriptional factors	Pubmed	0.004768	1	0.008195	0.08889	2	44	TGFB2,COL4A1
Pubmed	22493691	Novel associations for hypothyroidism include known autoimmune risk loci.	Pubmed	0.004768	1	0.008195	0.08889	2	44	PTPN11,SH2B3
Pubmed	31273033	Extracellular Hsp90? and clusterin synergistically promote breast cancer epithelial-to-mesenchymal transition and metastasis via LRP1.	Pubmed	0.004768	1	0.008195	0.08889	2	44	AGT,APOA1
MicroRNA	hsa-miR-10393-5p		MirDB	0.00267	1	0.009386	0.08913	4	418	COL4A1,ADAMTS3,SYT1,CERT1
MicroRNA	hsa-miR-4793-3p:Functional MTI (Weak)	Functional MTI (Weak)	miRTarbase	0.00267	1	0.009386	0.08913	4	418	RNASEH2B,SH2B3,PRIM1,APOC3
MicroRNA	hsa-miR-150:PITA	hsa-miR-150:PITA_TOP	PITA	0.002681	1	0.009406	0.08931	3	200	JARID2,NFIX,CTNNB1
MicroRNA	hsa-miR-562		MirDB	0.002681	1	0.009406	0.08931	3	200	AKT3,ADAMTS3,FGFR1
MicroRNA	mmu-miR-879-5p		MirDB	0.002681	1	0.009406	0.08931	3	200	TANC2,MUCL3,CASZ1
MicroRNA	hsa-miR-376a-2-5p		MirDB	0.002681	1	0.009406	0.08931	3	200	GUCY1A1,DOCK8,CERT1
Interaction	int:KIT	KIT interactions		1.132e-05	0.05873	0.009788	0.08938	6	124	EPOR,ERBB3,PTPN11,SH2B3,FGFR1,STAT1
ToppCell Atlas	149ca74a8ddd7d8dc4add62fd7c81a234d2473a8	proximal-Endothelial-Bronchial_Vessel_2|Endothelial / Location, Lineage and Cell class from 10X Sequencing	Human Lung Cell Atlas (HLCA)	0.0009352	1	0.008672	0.08963	3	107	COL4A1,ACVRL1,ACE
MicroRNA	hsa-miR-412:mirSVR_highEffct	hsa-miR-412:mirSVR_nonconserved_highEffect-0.5	MicroRNA.org	0.002704	1	0.009482	0.09004	5	694	RAD51C,AKT3,EIF2AK4,PRKCZ,MEF2A
MicroRNA	hsa-miR-625:mirSVR_highEffct	hsa-miR-625:mirSVR_nonconserved_highEffect-0.5	MicroRNA.org	0.002709	1	0.009496	0.09017	6	1012	MPL,DOCK3,FBN1,ARID1A,LTBP4,PRDM6
MicroRNA	hsa-miR-616:mirSVR_lowEffct	hsa-miR-616:mirSVR_nonconserved_lowEffect-0.1-0.5	MicroRNA.org	0.002712	1	0.0095	0.09021	8	1745	TANC2,ERBB3,PTPN11,FBN2,CEP120,NEDD4L,SYT1,PRKCZ
MicroRNA	mmu-miR-6715-5p		MirDB	0.002717	1	0.009508	0.09028	4	420	THSD4,JARID2,PRKCZ,CTNNB1
MicroRNA	hsa-miR-637		MirDB	0.002717	1	0.009508	0.09028	4	420	COL4A1,NFIX,FGFR1,RERE
MicroRNA	hsa-miR-1321:PITA	hsa-miR-1321:PITA_TOP	PITA	0.002719	1	0.009508	0.09028	3	201	JARID2,NFIX,CCDC32
MicroRNA	mmu-miR-6947-5p		MirDB	0.002719	1	0.009508	0.09028	3	201	TANC2,NEDD4L,PRDM16
MicroRNA	hsa-miR-3914:Functional MTI (Weak)	Functional MTI (Weak)	miRTarbase	0.002722	1	0.009509	0.0903	2	56	MPDU1,SUFU
MicroRNA	hsa-miR-5581-3p:Functional MTI (Weak)	Functional MTI (Weak)	miRTarbase	0.002722	1	0.009509	0.0903	2	56	POLR1A,CERT1
GO: Biological Process	GO:1901343	negative regulation of vasculature development		0.001046	1	0.01026	0.09042	5	196	TGFB2,SH2B3,AGT,CTNNB1,STAT1
Pubmed	27634302	Dynamic Protein Interactions of the Polycomb Repressive Complex 2 during Differentiation of Pluripotent Cells.	Pubmed	0.004856	1	0.008345	0.09052	5	469	JARID2,CTNNB1,ARID1A,TRIP12,ZFPM2
GO: Biological Process	GO:0030512	negative regulation of transforming growth factor beta receptor signaling pathway		0.001057	1	0.01029	0.09067	4	114	HTRA1,FBN1,FBN2,PRDM16
GO: Biological Process	GO:0010613	positive regulation of cardiac muscle hypertrophy		0.001057	1	0.01029	0.09067	3	51	ADK,AGT,MEF2A
GO: Biological Process	GO:0048873	homeostasis of number of cells within a tissue		0.001057	1	0.01029	0.09067	3	51	AKT3,PTPN11,NFIX
MicroRNA	hsa-miR-6845-3p		MirDB	0.00274	1	0.009567	0.09084	4	421	MPL,DOCK3,TRAF7,CACNA1C
MicroRNA	hsa-miR-570:PITA	hsa-miR-570:PITA_TOP	PITA	0.002749	1	0.009595	0.09111	6	1015	RAD51,TANC2,JARID2,NFIX,ARID1A,KDM4B
MicroRNA	ATGCTGC,MIR-103:MSigDB	ATGCTGC,MIR-103:MSigDB	MSigDB	0.002757	1	0.00961	0.09125	3	202	RAD51C,SUFU,ZFPM2
MicroRNA	ATGCTGC,MIR-107:MSigDB	ATGCTGC,MIR-107:MSigDB	MSigDB	0.002757	1	0.00961	0.09125	3	202	RAD51C,SUFU,ZFPM2
MicroRNA	mmu-miR-217-3p		MirDB	0.002757	1	0.00961	0.09125	3	202	RAD51,TRIP12,JMJD1C
GO: Biological Process	GO:0003143	embryonic heart tube morphogenesis		0.00107	1	0.01038	0.09154	5	197	CACNA1C,PTPN11,TBX20,SUFU,TBX2
Human Phenotype	HP:0002623	Overriding aorta		0.0009849	1	0.01044	0.09159	4	28	MLXIPL,BCL7B,BAZ1B,TBL2
Human Phenotype	HP:0010780	Hyperacusis		0.0009849	1	0.01044	0.09159	4	28	MLXIPL,BCL7B,BAZ1B,TBL2
MicroRNA	hsa-miR-589-3p		MirDB	0.002771	1	0.009654	0.09168	5	698	TGFB2,TANC2,ADAMTS3,CTNNB1,TRIP12
Human Phenotype	HP:0100360	Upper-limb joint contracture		0.0009888	1	0.01045	0.0917	14	340	TPM2,JARID2,PIGL,FBN1,FBN2,NEDD4L,ADAMTS3,PRKCZ,RERE,SMOC1,PRDM16,CASZ1,SLC39A13,TBX2
MicroRNA	hsa-miR-132:mirSVR_highEffct	hsa-miR-132:mirSVR_conserved_highEffect-0.5	MicroRNA.org	0.002776	1	0.009666	0.09179	6	1017	TGFB2,GHR,RNASEH2B,ARID1A,MEF2A,PRDM6
MicroRNA	hsa-miR-4300:mirSVR_highEffct	hsa-miR-4300:mirSVR_nonconserved_highEffect-0.5	MicroRNA.org	0.002787	1	0.009699	0.0921	4	423	STK36,AKT3,DOCK8,BCL7B
MicroRNA	mmu-miR-1a-2-5p		MirDB	0.002796	1	0.009725	0.09234	3	203	PDGFRL,ARID1A,ZFPM2
MicroRNA	hsa-miR-26a-1*:mirSVR_highEffct	hsa-miR-26a-1*:mirSVR_nonconserved_highEffect-0.5	MicroRNA.org	0.002797	1	0.009725	0.09234	7	1372	MPL,PTPN11,NEDD4L,SYT1,EIF2AK4,MEF2A,JMJD1C
MicroRNA	mmu-miR-7015-5p		MirDB	0.00281	1	0.009758	0.09266	4	424	DOCK3,TRAF7,SMOC1,SLC39A13
MicroRNA	hsa-miR-3154		MirDB	0.00281	1	0.009758	0.09266	4	424	RAD51C,NFIX,BAZ1B,SYT1
MicroRNA	mmu-miR-670-5p		MirDB	0.00281	1	0.009758	0.09266	4	424	DOCK3,HTRA1,SH2B3,ACVRL1
GO: Molecular Function	GO:0031369	translation initiation factor binding		0.0006404	0.2907	0.01384	0.0927	3	42	CACNA1C,EIF2AK4,TBL2
MicroRNA	hsa-miR-1244:mirSVR_highEffct	hsa-miR-1244:mirSVR_nonconserved_highEffect-0.5	MicroRNA.org	0.002819	1	0.009785	0.09292	7	1374	TGFB2,COL4A1,CEP120,ADAMTS3,RERE,ARID1A,TBL2
MicroRNA	hsa-miR-532-5p:mirSVR_highEffct	hsa-miR-532-5p:mirSVR_nonconserved_highEffect-0.5	MicroRNA.org	0.00283	1	0.009818	0.09323	6	1021	PTPN11,DOCK8,RERE,SUFU,MEF2A,STAT1
MicroRNA	mmu-miR-1a-1-5p		MirDB	0.002835	1	0.00983	0.09334	3	204	PDGFRL,ARID1A,ZFPM2
Mouse Phenotype	MP:0001330	abnormal optic nerve morphology		0.0006098	1	0.01094	0.0938	6	184	COL4A1,FBN2,ADAMTS3,GUCY1A1,SMOC1,MMP14
Mouse Phenotype	MP:0009655	abnormal secondary palate development		0.0006129	1	0.01094	0.0938	5	121	TGFB2,FGFR1,RERE,PRDM16,TBX2
GO: Biological Process	GO:0060341	regulation of cellular localization		0.001101	1	0.01066	0.09396	13	1250	TGFB2,TRAF7,CACNA1C,PTPN11,FBN1,CEP120,POLR1A,NEDD4L,BCAS3,PRKCZ,CTNNB1,MMP14,SUFU
MicroRNA	hsa-miR-4524a-3p		MirDB	0.002857	1	0.009901	0.09402	5	703	NEDD4L,CCDC32,ARID1A,JMJD1C,ZFPM2
MicroRNA	hsa-miR-4691-5p		MirDB	0.002858	1	0.009901	0.09402	4	426	TANC2,AKT3,PRKCZ,TRIP12
Human Phenotype	HP:0003312	Abnormal form of the vertebral bodies		0.001018	1	0.01072	0.0941	14	341	MPL,MLXIPL,FBN1,CEP120,CYP27A1,BCL7B,BAZ1B,FGFR1,SMOC1,MMP14,SUFU,TBL2,SLC39A13,TBX2
MicroRNA	TAATAAT,MIR-126:MSigDB	TAATAAT,MIR-126:MSigDB	MSigDB	0.002874	1	0.009944	0.09443	3	205	GHR,PTPN11,ARID1A
MicroRNA	hsa-miR-6746-5p:Functional MTI (Weak)	Functional MTI (Weak)	miRTarbase	0.002874	1	0.009944	0.09443	3	205	RAD51,RNASEH2B,NFIX
MicroRNA	hsa-miR-506:PITA	hsa-miR-506:PITA_TOP	PITA	0.002875	1	0.009944	0.09443	5	704	COL4A1,TANC2,ERBB3,PTPN11,NFIX
MicroRNA	hsa-miR-1206:mirSVR_highEffct	hsa-miR-1206:mirSVR_nonconserved_highEffect-0.5	MicroRNA.org	0.002885	1	0.009976	0.09473	6	1025	NEDD4L,PRKCZ,CERT1,MEF2A,CASZ1,ZFPM2
GO: Molecular Function	GO:0140299	small molecule sensor activity		0.0006864	0.3116	0.01416	0.09485	3	43	RAD51,RAD51C,SYT1
Drug	CID000003591	AC1L1G9T	Stitch	2.329e-05	0.3705	0.009264	0.09497	9	433	TGFB2,ERBB3,PTPN11,AGT,SYT1,FGFR1,PRKCZ,MMP14,STAT1
GO: Biological Process	GO:0014742	positive regulation of muscle hypertrophy		0.001119	1	0.01077	0.09498	3	52	ADK,AGT,MEF2A
GO: Biological Process	GO:0071827	plasma lipoprotein particle organization		0.001119	1	0.01077	0.09498	3	52	AGT,APOA1,APOC3
Mouse Phenotype	MP:0003411	abnormal vein development		0.0006257	1	0.0111	0.09519	4	69	CCM2,ADAMTS3,ACVRL1,CERT1
GO: Biological Process	GO:0070997	neuron death		0.001139	1	0.01081	0.09526	8	532	TGFB2,GHR,TRAF7,EPOR,ERBB3,NFIX,AGT,CTNNB1
GO: Biological Process	GO:0072182	regulation of nephron tubule epithelial cell differentiation		0.001153	1	0.01081	0.09526	2	13	CTNNB1,STAT1
GO: Biological Process	GO:0003337	mesenchymal to epithelial transition involved in metanephros morphogenesis		0.001153	1	0.01081	0.09526	2	13	CTNNB1,STAT1
GO: Biological Process	GO:1901856	negative regulation of cellular respiration		0.001153	1	0.01081	0.09526	2	13	MLXIPL,APOC3
GO: Biological Process	GO:0034370	triglyceride-rich lipoprotein particle remodeling		0.001153	1	0.01081	0.09526	2	13	APOA1,APOC3
GO: Biological Process	GO:1900115	extracellular regulation of signal transduction		0.001153	1	0.01081	0.09526	2	13	FBN1,FBN2
GO: Biological Process	GO:1900116	extracellular negative regulation of signal transduction		0.001153	1	0.01081	0.09526	2	13	FBN1,FBN2
GO: Biological Process	GO:1990314	cellular response to insulin-like growth factor stimulus		0.001153	1	0.01081	0.09526	2	13	FBN1,CTNNB1
GO: Biological Process	GO:0051090	regulation of DNA-binding transcription factor activity		0.001153	1	0.01081	0.09526	8	533	STK36,NFIX,AGT,NFKBIL1,EIF2AK4,PRKCZ,CTNNB1,SUFU
GO: Biological Process	GO:0051251	positive regulation of lymphocyte activation		0.001154	1	0.01081	0.09526	7	411	MPL,ADK,PTPN11,DOCK8,PRKCZ,ARID1A,MMP14
GO: Biological Process	GO:0007162	negative regulation of cell adhesion		0.001154	1	0.01081	0.09526	7	411	ERBB3,PTPN11,SH2B3,BCAS3,APOA1,ACVRL1,MMP14
MicroRNA	hsa-miR-1245b-5p		MirDB	0.002914	1	0.01007	0.09559	3	206	TGFB2,COL4A1,CERT1
MicroRNA	mmu-miR-676-5p		MirDB	0.002914	1	0.01007	0.09559	3	206	PTPN11,SH2B3,CASZ1
MicroRNA	hsa-miR-30d:mirSVR_highEffct	hsa-miR-30d:mirSVR_conserved_highEffect-0.5	MicroRNA.org	0.002917	1	0.01007	0.09564	8	1766	MPL,JARID2,NEDD4L,ADAMTS3,DOCK8,EIF2AK4,ARID1A,STAT1
Pubmed	32353859	A SARS-CoV-2 protein interaction map reveals targets for drug repurposing.	Pubmed	0.00514	1	0.008834	0.09582	4	296	FBN1,FBN2,PRIM1,SMOC1
MicroRNA	hsa-miR-4271		MirDB	0.002927	1	0.0101	0.09594	5	707	BCAS3,FGFR1,CERT1,PRDM16,SLC39A13
Human Phenotype	HP:0005750	Lower-limb joint contracture		0.001043	1	0.01096	0.0962	15	382	TPM2,JARID2,PIGL,FBN1,FBN2,NEDD4L,ADAMTS3,BCAS3,PRKCZ,RERE,SMOC1,PRDM16,CASZ1,SLC39A13,TBX2
Mouse Phenotype	MP:0006319	abnormal epididymal fat pad morphology		0.0006363	1	0.01122	0.09623	5	122	GHR,MLXIPL,PTPN11,AGT,ACE
Mouse Phenotype	MP:0010908	dilated pulmonary alveolar duct		0.0006551	1	0.01122	0.09624	2	7	FBN1,MMP14
Mouse Phenotype	MP:0030191	narrow snout		0.0006551	1	0.01122	0.09624	2	7	RERE,PRDM16
Mouse Phenotype	MP:0011538	abnormal urine hormone level		0.0006551	1	0.01122	0.09624	2	7	AGT,ACE
Mouse Phenotype	MP:0004032	abnormal interventricular groove morphology		0.0006551	1	0.01122	0.09624	2	7	JARID2,EPOR
Mouse Phenotype	MP:0010857	pulmonary necrosis		0.0006551	1	0.01122	0.09624	2	7	NEDD4L,STAT1
Coexpression Atlas	GSM777067_500	Stromal Cells, St.31-38-44-.SLN, CD45- gp38- CD31- CD44-, Lymph Node, avg-2	Immgen.org, GSE15907	0.0003324	0.7638	0.01157	0.09625	8	453	TPM2,COL4A1,HTRA1,FBN1,GUCY1A1,MMP14,LTBP4,BICC1
Mouse Phenotype	MP:0004215	abnormal myocardial fiber physiology		0.0006603	1	0.01124	0.09644	5	123	CACNA1C,EPOR,PTPN11,STAT1,ZFPM2
Mouse Phenotype	MP:0003720	abnormal neural tube closure		0.0006651	1	0.01126	0.09659	8	340	TGFB2,JARID2,PTPN11,FGFR1,RERE,ARID1A,TBX20,SUFU
Coexpression Atlas	Facebase_RNAseq_e10.5_Olfactory Pit_1000	FacebaseRNAseq_e10.5_Olfactory Pit_top-relative-expression-ranked_1000	FaceBase_RNAseq	0.0003389	0.7788	0.01162	0.09664	12	984	MPL,TGFB2,CACNA1C,MLXIPL,ERBB3,HTRA1,NEDD4L,PDGFRL,NFIX,PRDM16,LTBP4,TBX2
Coexpression Atlas	gudmap_developingGonad_e11.5_testes_100	DevelopingGonad_e11.5_testes_emap-3226_top-relative-expression-ranked_100	Gudmap Mouse MOE430.2	0.0003438	0.7901	0.01162	0.09664	4	87	FGFR1,CTNNB1,ARID1A,MMP14
Human Phenotype	HP:0001371	Flexion contracture		0.001051	1	0.01101	0.09665	24	783	TPM2,RNASEH2B,CACNA1C,JARID2,MLXIPL,PIGL,ERBB3,FBN1,FBN2,NEDD4L,ADAMTS3,BCAS3,CCDC32,MPDU1,SYT1,FGFR1,PRKCZ,RERE,SMOC1,PRDM16,LTBP4,CASZ1,SLC39A13,TBX2
MicroRNA	hsa-miR-8081		MirDB	0.002954	1	0.01019	0.09676	3	207	TGFB2,CERT1,TRIP12
MicroRNA	hsa-miR-224-5p		MirDB	0.002955	1	0.01019	0.09676	4	430	TGFB2,COL4A1,PTPN11,NEDD4L
Pubmed	25182747	Wnt/?-catenin signaling regulates sequential fate decisions of murine cortical precursor cells.	Pubmed	0.005201	1	0.008937	0.09694	2	46	NFIX,CTNNB1
Pubmed	35729116	NANOG initiates epiblast fate through the coordination of pluripotency genes expression.	Pubmed	0.005201	1	0.008937	0.09694	2	46	FGFR1,CTNNB1
MicroRNA	mmu-miR-669d-2-3p		MirDB	0.002969	1	0.01023	0.09712	6	1031	TGFB2,COL4A1,DOCK3,FGFR1,CERT1,CASZ1
MicroRNA	mmu-miR-669l-3p		MirDB	0.002969	1	0.01023	0.09712	6	1031	TGFB2,COL4A1,DOCK3,FGFR1,CERT1,CASZ1
Human Phenotype	HP:0001640	Cardiomegaly		0.001065	1	0.01112	0.09761	8	129	TGFB2,RNASEH2B,CACNA1C,MLXIPL,FBN1,BCL7B,BAZ1B,TBL2
MicroRNA	hsa-miR-1260b:mirSVR_lowEffct	hsa-miR-1260b:mirSVR_nonconserved_lowEffect-0.1-0.5	MicroRNA.org	0.002988	1	0.01029	0.0977	8	1773	RAD51,RAD51C,PTPN11,CYP27A1,NFKBIL1,SMOC1,JMJD1C,TBL2
MicroRNA	hsa-miR-4327		MirDB	0.002994	1	0.01031	0.09786	3	208	DOCK8,SUFU,MEF2A
MicroRNA	CAGTATT,MIR-429:MSigDB	CAGTATT,MIR-429:MSigDB	MSigDB	0.003004	1	0.01032	0.09797	4	432	CACNA1C,ADAMTS3,SYT1,ZFPM2
MicroRNA	hsa-miR-4455		MirDB	0.003004	1	0.01032	0.09797	4	432	TRAF7,CACNA1C,RERE,TBL2
MicroRNA	hsa-miR-22-5p		MirDB	0.003004	1	0.01032	0.09797	4	432	ADK,NEDD4L,BAZ1B,CERT1
MicroRNA	CAGTATT,MIR-200C:MSigDB	CAGTATT,MIR-200C:MSigDB	MSigDB	0.003004	1	0.01032	0.09797	4	432	CACNA1C,ADAMTS3,SYT1,ZFPM2
MicroRNA	CAGTATT,MIR-200B:MSigDB	CAGTATT,MIR-200B:MSigDB	MSigDB	0.003004	1	0.01032	0.09797	4	432	CACNA1C,ADAMTS3,SYT1,ZFPM2
GO: Biological Process	GO:0045944	positive regulation of transcription by RNA polymerase II		0.001191	1	0.01113	0.09808	14	1423	MLXIPL,BCAS3,NFIX,BAZ1B,FGFR1,CTNNB1,ACVRL1,TBX20,PRDM16,MEF2A,CASZ1,STAT1,ZFPM2,TBX2
Pubmed	30154076	SHLD2/FAM35A co-operates with REV7 to coordinate DNA double-strand break repair pathway choice.	Pubmed	0.005265	1	0.009046	0.09812	3	150	POLR1A,RPS27,TRIP12
MicroRNA	hsa-miR-4642:Functional MTI (Weak)	Functional MTI (Weak)	miRTarbase	0.003016	1	0.01035	0.09831	2	59	EPOR,ARID1A
MicroRNA	hsa-miR-1293:mirSVR_lowEffct	hsa-miR-1293:mirSVR_nonconserved_lowEffect-0.1-0.5	MicroRNA.org	0.003029	1	0.01038	0.0986	7	1392	TPM2,GHR,DOCK3,MLXIPL,BCAS3,MAPKBP1,LTBP4
MicroRNA	mmu-miR-6950-5p		MirDB	0.003029	1	0.01038	0.0986	4	433	RAD51C,DOCK3,MLXIPL,PRDM16
MicroRNA	hsa-miR-105:PITA	hsa-miR-105:PITA_TOP	PITA	0.003029	1	0.01038	0.0986	4	433	JARID2,NEDD4L,SYT1,ZFPM2
MicroRNA	hsa-miR-19b-3p:Functional MTI (Weak)	Functional MTI (Weak)	miRTarbase	0.003035	1	0.01039	0.09868	5	713	JARID2,BCL7B,SMOC1,MEF2A,CASZ1
MicroRNA	hsa-miR-6851-3p		MirDB	0.003035	1	0.01039	0.09868	3	209	EPOR,CCDC32,SYT1
MicroRNA	mmu-miR-467d-3p		MirDB	0.00304	1	0.01039	0.09868	6	1036	TGFB2,COL4A1,DOCK3,FGFR1,CERT1,CASZ1
MicroRNA	mmu-miR-467c-3p		MirDB	0.00304	1	0.01039	0.09868	6	1036	TGFB2,COL4A1,DOCK3,FGFR1,CERT1,CASZ1
MicroRNA	mmu-miR-467b-3p		MirDB	0.00304	1	0.01039	0.09868	6	1036	TGFB2,COL4A1,DOCK3,FGFR1,CERT1,CASZ1
MicroRNA	mmu-miR-467e-3p		MirDB	0.00304	1	0.01039	0.09868	6	1036	TGFB2,COL4A1,DOCK3,FGFR1,CERT1,CASZ1
Drug	CID000191631	funiferine N-oxide	Stitch	2.788e-05	0.4435	0.009633	0.09875	4	49	FBN1,FBN2,CTNNB1,LTBP4
Drug	CID000005711	Y-27632	Stitch	2.835e-05	0.451	0.009633	0.09875	9	444	TGFB2,COL4A1,CACNA1C,MRAS,AGT,SYT1,PRKCZ,CTNNB1,MMP14
Drug	CID000000159	prostacyclin sodium salt	Stitch	3.082e-05	0.4902	0.009633	0.09875	7	250	TGFB2,COL4A1,AGT,APOA1,ACVRL1,ACE,TBX2
Drug	CID000065948	azelnidipine	Stitch	3.271e-05	0.5203	0.009633	0.09875	4	51	CACNA1C,AGT,SYT1,ACE
Drug	CID000125486	TISCH	Stitch	3.271e-05	0.5203	0.009633	0.09875	4	51	ERBB3,SH2B3,ACE,ANAPC7
Drug	CID000134126	CGS 13934	Stitch	3.742e-05	0.5952	0.009633	0.09875	2	3	AGT,ACE
Drug	CID005488868	MC-838	Stitch	3.742e-05	0.5952	0.009633	0.09875	2	3	AGT,ACE
Drug	CID000124628	L-681,176	Stitch	3.742e-05	0.5952	0.009633	0.09875	2	3	AGT,ACE
Drug	CID003080984	Wf 10129	Stitch	3.742e-05	0.5952	0.009633	0.09875	2	3	AGT,ACE
Drug	CID005489408	MDL 27,088	Stitch	3.742e-05	0.5952	0.009633	0.09875	2	3	AGT,ACE
Drug	CID000064922	D03743	Stitch	3.742e-05	0.5952	0.009633	0.09875	2	3	AGT,ACE
Drug	CID000127983	Rev 5975	Stitch	3.742e-05	0.5952	0.009633	0.09875	2	3	AGT,ACE
Drug	CID000089016	tert-butyl L-alaninate	Stitch	3.742e-05	0.5952	0.009633	0.09875	2	3	AGT,ACE
Drug	ctd:C078006	imidaprilat	CTD	3.742e-05	0.5952	0.009633	0.09875	2	3	AGT,ACE
Drug	CID003084602	AC1MJ2VJ	Stitch	3.742e-05	0.5952	0.009633	0.09875	2	3	AGT,ACE
Drug	CID000130842	Bpgp	Stitch	3.742e-05	0.5952	0.009633	0.09875	2	3	AGT,ACE
Drug	CID000181457	C112 Peptide	Stitch	3.742e-05	0.5952	0.009633	0.09875	2	3	AGT,ACE
Drug	CID000181456	C111 Peptide	Stitch	3.742e-05	0.5952	0.009633	0.09875	2	3	AGT,ACE
Drug	CID003033886	Bl 11	Stitch	3.742e-05	0.5952	0.009633	0.09875	2	3	AGT,ACE
Drug	CID000072168	GR117289	Stitch	3.742e-05	0.5952	0.009633	0.09875	2	3	AGT,ACE
Drug	CID000083478	GaI3	Stitch	3.742e-05	0.5952	0.009633	0.09875	2	3	AGT,ACE
Drug	ctd:C423915	TO-901317	CTD	3.848e-05	0.612	0.009633	0.09875	5	106	GHR,MLXIPL,CYP27A1,APOA1,STAT1
Drug	ctd:D019821	Simvastatin	CTD	4.001e-05	0.6364	0.009633	0.09875	10	581	COL4A1,CACNA1C,EPOR,MRAS,PRIM1,AGT,APOA1,APOC3,CTNNB1,STAT1
Drug	ctd:D011464	Epoprostenol	CTD	4.034e-05	0.6417	0.009633	0.09875	3	19	FBN1,AGT,ACE
Drug	CID000002299	AC1L1DD6	Stitch	4.324e-05	0.6878	0.009633	0.09875	6	179	TGFB2,COL4A1,MRAS,ADAMTS3,MMP14,ACE
Drug	4344_UP	Trichostatin A, from Streptomyces sp.; Up 200; 0.1uM; PC3; HT_HG-U133A	Broad Institute CMAP Up	4.46e-05	0.7095	0.009633	0.09875	6	180	NEDD4L,SYT1,FGFR1,STAT1,KDM4B,TBX2
Drug	7503_UP	trichostatin A, Streptomyces sp.; Up 200; 1uM; PC3; HT_HG-U133A	Broad Institute CMAP Up	4.744e-05	0.7546	0.009633	0.09875	6	182	JARID2,NEDD4L,SYT1,CASZ1,STAT1,KDM4B
Drug	ctd:D020849	Raloxifene Hydrochloride	CTD	4.864e-05	0.7737	0.009633	0.09875	12	857	TGFB2,GHR,EPOR,ERBB3,AGT,CYP27A1,PRKCZ,ACVRL1,ACE,MEF2A,STAT1,TBX2
Drug	CID000175468	12-bromolaurate	Stitch	5.087e-05	0.8092	0.009633	0.09875	4	57	RAD51,RAD51C,GHR,POLR1A
Drug	CID000133445	TAAD	Stitch	5.509e-05	0.8763	0.009633	0.09875	3	21	FBN1,FBN2,ACVRL1
Drug	6658_DN	Luteolin [491-70-3]; Down 200; 14uM; PC3; HT_HG-U133A	Broad Institute CMAP Down	6.203e-05	0.9867	0.009633	0.09875	6	191	TANC2,ADAMTS3,CYP27A1,SYT1,MMP14,MEF2A
Drug	CID000152198	Phe-his	Stitch	6.362e-05	1	0.009633	0.09875	3	22	FBN2,AGT,ACE
Drug	ctd:D011692	Puromycin Aminonucleoside	CTD	6.385e-05	1	0.009633	0.09875	6	192	COL4A1,NEDD4L,AGT,APOA1,CTNNB1,ACE
Drug	ctd:C008261	lead acetate	CTD	6.396e-05	1	0.009633	0.09875	18	1836	TGFB2,COL4A1,ADK,CACNA1C,ERBB3,FBN1,GUCY1A1,NFIX,KCNJ5,CYP27A1,SYT1,FGFR1,EIF2AK4,CTNNB1,ACVRL1,MMP14,ACE,MEF2A
Drug	6749_DN	Zaprinast [37762-06-4]; Down 200; 14.8uM; PC3; HT_HG-U133A	Broad Institute CMAP Down	6.572e-05	1	0.009633	0.09875	6	193	TGFB2,TANC2,ARID1A,MMP14,ACE,TBX2
Drug	6883_DN	carmustine; Down 200; 100uM; PC3; HT_HG-U133A	Broad Institute CMAP Down	6.762e-05	1	0.009633	0.09875	6	194	COL4A1,EPOR,FBN2,ADAMTS3,SYT1,RERE
Drug	3384_DN	(+)-Isoproterenol (+)-bitartrate salt [14638-70-1]; Down 200; 11uM; MCF7; HT_HG-U133A	Broad Institute CMAP Down	6.762e-05	1	0.009633	0.09875	6	194	TPM2,AKT3,FGFR1,RERE,TBL2,KDM4B
Drug	6059_DN	Karakoline [39089-30-0]; Down 200; 10.6uM; MCF7; HT_HG-U133A	Broad Institute CMAP Down	6.957e-05	1	0.009633	0.09875	6	195	BAZ1B,FGFR1,RERE,ARID1A,MMP14,MEF2A
Drug	5078_DN	Dapsone [80-08-0]; Down 200; 16.2uM; PC3; HT_HG-U133A	Broad Institute CMAP Down	6.957e-05	1	0.009633	0.09875	6	195	AKT3,FBN1,NFIX,BAZ1B,MMP14,CASZ1
Drug	5261_UP	Probucol [23288-49-5]; Up 200; 7.8uM; MCF7; HT_HG-U133A	Broad Institute CMAP Up	6.957e-05	1	0.009633	0.09875	6	195	COL4A1,FBN1,KCNJ5,FGFR1,PRDM16,KDM4B
Drug	4368_DN	Pramoxine hydrochloride [637-58-1]; Down 200; 12.2uM; MCF7; HT_HG-U133A	Broad Institute CMAP Down	6.957e-05	1	0.009633	0.09875	6	195	RAD51,RNASEH2B,PIGL,NEDD4L,BAZ1B,RERE
Drug	5089_DN	Gliclazide [21187-98-4]; Down 200; 12.4uM; PC3; HT_HG-U133A	Broad Institute CMAP Down	6.957e-05	1	0.009633	0.09875	6	195	TGFB2,COL4A1,FBN1,FBN2,BAZ1B,MEF2A
Drug	1968_DN	Minaprine dihydrochloride [25953-17-7]; Down 200; 10.8uM; HL60; HG-U133A	Broad Institute CMAP Down	6.957e-05	1	0.009633	0.09875	6	195	ADK,EPOR,PTPN11,MAPKBP1,TRIP12,CASZ1
Drug	4201_DN	Atovaquone [95233-18-4]; Down 200; 11uM; PC3; HT_HG-U133A	Broad Institute CMAP Down	6.957e-05	1	0.009633	0.09875	6	195	TGFB2,SYT1,RERE,MMP14,ACE,KDM4B
Drug	3706_UP	Demeclocycline hydrochloride [64-73-3]; Up 200; 8uM; PC3; HT_HG-U133A	Broad Institute CMAP Up	7.157e-05	1	0.009633	0.09875	6	196	RAD51,AGT,FGFR1,MMP14,LTBP4,TBL2
Drug	5749_DN	Eserine sulfate, physostigmine sulfate [64-47-1]; Down 200; 6.2uM; PC3; HT_HG-U133A	Broad Institute CMAP Down	7.157e-05	1	0.009633	0.09875	6	196	TANC2,EPOR,FBN2,FGFR1,MMP14,TBL2
Drug	3965_DN	PHA-00851261E [724719-49-7]; Down 200; 10uM; MCF7; HT_HG-U133A	Broad Institute CMAP Down	7.157e-05	1	0.009633	0.09875	6	196	TGFB2,AKT3,RERE,MAPKBP1,TBL2,KDM4B
Drug	2510_UP	Etanidazole [22668-01-5]; Up 200; 18.6uM; HL60; HT_HG-U133A	Broad Institute CMAP Up	7.157e-05	1	0.009633	0.09875	6	196	ERBB3,PDGFRL,GUCY1A1,AGT,RERE,ACE
Drug	4494_DN	Acetopromazine maleate salt [3598-37-6]; Down 200; 9uM; PC3; HT_HG-U133A	Broad Institute CMAP Down	7.157e-05	1	0.009633	0.09875	6	196	FBN2,CYP27A1,BAZ1B,FGFR1,RERE,KDM4B
Drug	6737_DN	Ethaverine hydrochloride [985-13-7]; Down 200; 9.2uM; PC3; HT_HG-U133A	Broad Institute CMAP Down	7.361e-05	1	0.009633	0.09875	6	197	ADAMTS3,NFIX,SYT1,MMP14,ACE,TBX2
Drug	4556_DN	Paroxetine maleate [64006-44-6]; Down 200; 1uM; PC3; HT_HG-U133A	Broad Institute CMAP Down	7.361e-05	1	0.009633	0.09875	6	197	JARID2,EPOR,BAZ1B,FGFR1,STAT1,KDM4B
Drug	5467_UP	Etofylline [519-37-9]; Up 200; 17.8uM; MCF7; HT_HG-U133A	Broad Institute CMAP Up	7.361e-05	1	0.009633	0.09875	6	197	TGFB2,COL4A1,MRAS,KCNJ5,FGFR1,LTBP4
Drug	663_DN	U0125; Down 200; 1uM; PC3; HG-U133A	Broad Institute CMAP Down	7.361e-05	1	0.009633	0.09875	6	197	COL4A1,EPOR,MLXIPL,NEDD4L,FGFR1,MMP14
Drug	6863_UP	PF-00562151-00 [351320-12-2]; Up 200; 10uM; PC3; HT_HG-U133A	Broad Institute CMAP Up	7.361e-05	1	0.009633	0.09875	6	197	THSD4,COL4A1,KCNJ5,FGFR1,LTBP4,KDM4B
Drug	3616_UP	Sulfamerazine [127-79-7]; Up 200; 15.2uM; MCF7; HT_HG-U133A	Broad Institute CMAP Up	7.361e-05	1	0.009633	0.09875	6	197	MPL,CACNA1C,ERBB3,FBN2,RERE,LTBP4
Drug	4766_UP	Finasteride [98319-26-7]; Up 200; 10.8uM; MCF7; HT_HG-U133A	Broad Institute CMAP Up	7.361e-05	1	0.009633	0.09875	6	197	THSD4,AKT3,KCNJ5,FGFR1,RERE,MAPKBP1
Drug	463_DN	rofecoxib; Down 200; 10uM; PC3; HG-U133A	Broad Institute CMAP Down	7.361e-05	1	0.009633	0.09875	6	197	RAD51,JARID2,FBN1,NEDD4L,CERT1,TBX2
Drug	5770_DN	Saquinavir mesylate [149845-06-7]; Down 200; 5.2uM; PC3; HT_HG-U133A	Broad Institute CMAP Down	7.361e-05	1	0.009633	0.09875	6	197	TGFB2,AKT3,FBN2,SYT1,FGFR1,MMP14
Drug	4737_UP	Delcorine; Up 200; 8.4uM; MCF7; HT_HG-U133A	Broad Institute CMAP Up	7.361e-05	1	0.009633	0.09875	6	197	THSD4,FBN1,FBN2,NEDD4L,NFIX,PRDM16
Drug	CID000003412	NSC612475	Stitch	7.466e-05	1	0.009633	0.09875	2	4	AGT,ACE
Drug	ctd:C063471	polyethylene glycol-superoxide dismutase	CTD	7.466e-05	1	0.009633	0.09875	2	4	AGT,CTNNB1
Drug	CID003036053	L-158,338	Stitch	7.466e-05	1	0.009633	0.09875	2	4	AGT,ACE
Drug	ctd:C055328	ginsenoside Rf	CTD	7.466e-05	1	0.009633	0.09875	2	4	APOA1,APOC3
Drug	CID000452589	AC1L9QEO	Stitch	7.466e-05	1	0.009633	0.09875	2	4	AGT,ACE
Drug	CID005745793	Moveltipril [INN]	Stitch	7.466e-05	1	0.009633	0.09875	2	4	AGT,ACE
Drug	CID000054684	AC1L1HJI	Stitch	7.466e-05	1	0.009633	0.09875	2	4	AGT,ACE
Drug	ctd:D004603	Elements, Radioactive	CTD	7.466e-05	1	0.009633	0.09875	2	4	CYP27A1,APOA1
Drug	CID000131848	glycopril	Stitch	7.466e-05	1	0.009633	0.09875	2	4	AGT,ACE
Drug	CID000060921	GR138950	Stitch	7.466e-05	1	0.009633	0.09875	2	4	AGT,ACE
Drug	CID000128807	alpha-Lactorphin	Stitch	7.466e-05	1	0.009633	0.09875	2	4	AGT,ACE
Drug	CID000060359	Utibaprilo	Stitch	7.466e-05	1	0.009633	0.09875	2	4	AGT,ACE
Drug	CID005748390	Rac X 65	Stitch	7.466e-05	1	0.009633	0.09875	2	4	AGT,ACE
Drug	CID000134897	H 142	Stitch	7.466e-05	1	0.009633	0.09875	2	4	AGT,ACE
Drug	CID000194496	Hippuryl-phe-arg	Stitch	7.466e-05	1	0.009633	0.09875	2	4	AGT,ACE
Drug	CID000157824	BILA 2157 BS	Stitch	7.466e-05	1	0.009633	0.09875	2	4	AGT,ACE
Drug	5254_UP	Lorglumide sodium salt [97964-56-2]; Up 200; 8.4uM; MCF7; HT_HG-U133A	Broad Institute CMAP Up	7.57e-05	1	0.009633	0.09875	6	198	DOCK3,FGFR1,ARID1A,MMP14,LTBP4,BICC1
Drug	7526_DN	15(S)-15-methyl Prostaglandin E2; Down 200; 10uM; PC3; HT_HG-U133A	Broad Institute CMAP Down	7.57e-05	1	0.009633	0.09875	6	198	EPOR,MRAS,CYP27A1,SYT1,KDM4B,TBX2
Drug	3700_DN	Merbromin [129-16-8]; Down 200; 5uM; PC3; HT_HG-U133A	Broad Institute CMAP Down	7.57e-05	1	0.009633	0.09875	6	198	KCNJ5,AGT,FGFR1,MMP14,TBL2,BICC1
Drug	6426_DN	0225151-0000 [351320-15-5]; Down 200; 10uM; PC3; HT_HG-U133A	Broad Institute CMAP Down	7.57e-05	1	0.009633	0.09875	6	198	TGFB2,COL4A1,MLXIPL,BCAS3,MEF2A,BICC1
Drug	2424_UP	Meclozine dihydrochloride [1104-22-9]; Up 200; 8.6uM; HL60; HT_HG-U133A	Broad Institute CMAP Up	7.57e-05	1	0.009633	0.09875	6	198	KCNJ5,FGFR1,MMP14,ZFPM2,KDM4B,TBX2
Drug	7557_DN	9-deoxy-9-methylene-16,16-dimethyl Prostaglandin E2; Down 200; 10uM; PC3; HT_HG-U133A	Broad Institute CMAP Down	7.57e-05	1	0.009633	0.09875	6	198	TANC2,PIGL,PDGFRL,CYP27A1,STAT1,KDM4B
Drug	3260_UP	Ginkgolide A [15291-75-5]; Up 200; 9.8uM; MCF7; HT_HG-U133A	Broad Institute CMAP Up	7.57e-05	1	0.009633	0.09875	6	198	TGFB2,AKT3,CYP27A1,ARID1A,LTBP4,BICC1
Drug	CID006857406	AC1OAGKB	Stitch	7.57e-05	1	0.009633	0.09875	6	198	RAD51,EPOR,AKT3,PTPN11,PRKCZ,CTNNB1
Drug	4194_DN	Pyrimethamine [58-14-0]; Down 200; 16uM; PC3; HT_HG-U133A	Broad Institute CMAP Down	7.57e-05	1	0.009633	0.09875	6	198	CYP27A1,FGFR1,RERE,MMP14,ACE,CASZ1
Drug	2453_UP	Fluoxetine hydrochloride [59333-67-4]; Up 200; 11.6uM; HL60; HT_HG-U133A	Broad Institute CMAP Up	7.57e-05	1	0.009633	0.09875	6	198	EPOR,AKT3,PTPN11,BCAS3,FGFR1,MMP14
Human Phenotype	HP:0100491	Abnormality of lower limb joint		0.001084	1	0.01127	0.09888	28	981	RAD51,RAD51C,TPM2,TGFB2,JARID2,MLXIPL,PIGL,FBN1,FBN2,CEP120,POLR1A,NEDD4L,ADAMTS3,NFIX,PRIM1,CYP27A1,BCL7B,BAZ1B,FGFR1,PRKCZ,RERE,SMOC1,PRDM16,JMJD1C,TBL2,CASZ1,SLC39A13,TBX2
Human Phenotype	HP:0001653	Mitral regurgitation		0.001085	1	0.01127	0.09888	9	161	MLXIPL,AKT3,FBN1,FBN2,BCL7B,BAZ1B,TBX20,PRDM16,TBL2
Mouse Phenotype	MP:0011496	abnormal head size		0.000685	1	0.01153	0.09892	5	124	NFIX,CTNNB1,SMOC1,ACVRL1,SUFU
MicroRNA	hsa-miR-3124-3p		MirDB	0.003053	1	0.01043	0.09905	5	714	COL4A1,TANC2,CACNA1C,POLR1A,PRDM6
MicroRNA	hsa-miR-520a-5p:mirSVR_highEffct	hsa-miR-520a-5p:mirSVR_nonconserved_highEffect-0.5	MicroRNA.org	0.003054	1	0.01043	0.09906	6	1037	POLR1A,NEDD4L,MPDU1,EIF2AK4,RPS26,CTNNB1
Drug	ctd:D010656	Phenylephrine	CTD	7.66e-05	1	0.009671	0.09914	9	505	TPM2,TGFB2,FBN1,AGT,PRKCZ,CTNNB1,ACE,STAT1,ZFPM2
Drug	2652_UP	Coralyne chloride hydrate [38989-38-7]; Up 200; 9.6uM; MCF7; HT_HG-U133A	Broad Institute CMAP Up	7.783e-05	1	0.009672	0.09916	6	199	RAD51,KCNJ5,AGT,FGFR1,RERE,TBL2
Drug	1463_UP	Sulfathiazole [72-14-0]; Up 200; 15.6uM; MCF7; HT_HG-U133A	Broad Institute CMAP Up	7.783e-05	1	0.009672	0.09916	6	199	RAD51,EPOR,PIGL,AKT3,MAPKBP1,LTBP4
Coexpression Atlas	gudmap_developingGonad_e12.5_testes_k5_200	DevelopingGonad_e12.5_testes_emap-29069_k-means-cluster#5_top-relative-expression-ranked_200	Gudmap Mouse MOE430.2	0.0003592	0.8254	0.01196	0.09949	4	88	FGFR1,CTNNB1,ARID1A,MMP14
MicroRNA	mmu-miR-409-3p		MirDB	0.003076	1	0.0105	0.0997	3	210	HTRA1,SYT1,CTNNB1
MicroRNA	hsa-miR-1260:mirSVR_lowEffct	hsa-miR-1260:mirSVR_nonconserved_lowEffect-0.1-0.5	MicroRNA.org	0.003081	1	0.01051	0.09982	8	1782	RAD51,RAD51C,PTPN11,CYP27A1,NFKBIL1,SMOC1,JMJD1C,TBL2
MicroRNA	hsa-miR-7152-5p		MirDB	0.003089	1	0.01054	0.1	5	716	TGFB2,TANC2,DOCK3,AKT3,CASZ1
Drug	5969_UP	ICI182,780; Up 200; 1uM; PC3; HT_HG-U133A	Broad Institute CMAP Up	8.001e-05	1	0.009759	0.1001	6	200	TPM2,TGFB2,RERE,ARID1A,MMP14,ZFPM2
Drug	5400_UP	S(+)-Terguride [37686-84-3]; Up 200; 11.8uM; MCF7; HT_HG-U133A	Broad Institute CMAP Up	8.001e-05	1	0.009759	0.1001	6	200	DOCK3,EPOR,CYP27A1,MAPKBP1,ARID1A,MMP14
Drug	ctd:C044387	N,N,N',N'-tetrakis(2-pyridylmethyl)ethylenediamine	CTD	8.037e-05	1	0.009759	0.1001	7	291	RAD51,RAD51C,AGT,CTNNB1,MAPKBP1,STAT1,SLC39A13
Pathway	M231	PID_KIT_PATHWAY	PID Pathways	0.0001678	0.2434	0.01281	0.1006	4	52	EPOR,PTPN11,SH2B3,STAT1
MicroRNA	hsa-miR-15a-5p:Functional MTI	Functional MTI	miRTarbase	0.003108	1	0.01059	0.1006	5	717	RAD51C,TPM2,JARID2,AKT3,PRIM1
Human Phenotype	HP:0008069	Neoplasm of the skin		0.001109	1	0.01148	0.1008	14	344	MPL,RAD51,RAD51C,TRAF7,CCM2,PTPN11,DOCK8,FGFR1,EIF2AK4,CTNNB1,ACVRL1,SUFU,STAT1,TBX2
Pathway	M17411	KEGG_JAK_STAT_SIGNALING_PATHWAY	KEGG Pathways	0.000177	0.2567	0.01284	0.1008	6	155	MPL,GHR,EPOR,AKT3,PTPN11,STAT1
MicroRNA	hsa-miR-6872-3p		MirDB	0.003117	1	0.01062	0.1008	3	211	POLR1A,MEF2A,PRDM6
MicroRNA	hsa-miR-6747-5p		MirDB	0.003117	1	0.01062	0.1008	3	211	CACNA1C,POLR1A,PRDM16
Cytoband	12q24	12q24		0.001675	0.1156	0.02093	0.1009	2	25	PTPN11,SH2B3
Cytoband	17q23.3	17q23.3		0.00241	0.1663	0.02093	0.1009	2	30	TANC2,ACE
Cytoband	10q11-q24	10q11-q24		0.002427	0.1675	0.02093	0.1009	1	1	ADK
Cytoband	1p36.23-p33	1p36.23-p33		0.002427	0.1675	0.02093	0.1009	1	1	PRDM16
Cytoband	1p36.33-p36.2	1p36.33-p36.2		0.002427	0.1675	0.02093	0.1009	1	1	PRKCZ
Pubmed	29934401	PIP30/FAM192A is a novel regulator of the nuclear proteasome activator PA28?.	Pubmed	0.005424	1	0.009316	0.101	2	47	RPS26,RPS27
Pubmed	35733999	The Effects of Maternal Intake of EPA and DHA Enriched Diet During Pregnancy and Lactation on Offspring's Muscle Development and Energy Homeostasis.	Pubmed	0.005424	1	0.009316	0.101	2	47	CTNNB1,PRDM16
Pubmed	8812413	Multiple mouse chromosomal loci for dynein-based motility.	Pubmed	0.005424	1	0.009316	0.101	2	47	GHR,ERBB3
Pubmed	35905011	GATA6 is a crucial factor for Myocd expression in the visceral smooth muscle cell differentiation program of the murine ureter.	Pubmed	0.005424	1	0.009316	0.101	2	47	CTNNB1,TBX2
Pubmed	16498401	In vivo role of the HNF4alpha AF-1 activation domain revealed by exon swapping.	Pubmed	0.005424	1	0.009316	0.101	2	47	APOA1,APOC3
Pubmed	22235033	Transcriptional analysis of Gli3 mutants identifies Wnt target genes in the developing hippocampus.	Pubmed	0.005424	1	0.009316	0.101	2	47	TGFB2,NFIX
Mouse Phenotype	MP:0001850	increased susceptibility to otitis media		0.0007039	1	0.01178	0.1011	3	31	STK36,FGFR1,CTNNB1
MicroRNA	hsa-miR-626:mirSVR_highEffct	hsa-miR-626:mirSVR_nonconserved_highEffect-0.5	MicroRNA.org	0.003126	1	0.01064	0.1011	5	718	COL4A1,ERBB3,SH2B3,SYT1,RERE
Cytoband	5q23.2	5q23.2		0.002739	0.189	0.021	0.1012	2	32	CEP120,PRDM6
Mouse Phenotype	MP:0014141	abnormal mesoderm morphology		0.0007105	1	0.01183	0.1014	5	125	RAD51,PTPN11,FGFR1,CTNNB1,ARID1A
GO: Biological Process	GO:0150115	cell-substrate junction organization		0.001239	1	0.01153	0.1016	4	119	PTPN11,BCAS3,ACVRL1,MMP14
GO: Biological Process	GO:0070328	triglyceride homeostasis		0.001249	1	0.01153	0.1016	3	54	MLXIPL,APOA1,APOC3
GO: Biological Process	GO:0086002	cardiac muscle cell action potential involved in contraction		0.001249	1	0.01153	0.1016	3	54	CACNA1C,NEDD4L,KCNJ5
GO: Biological Process	GO:0046326	positive regulation of glucose import		0.001249	1	0.01153	0.1016	3	54	ERBB3,PTPN11,MEF2A
GO: Biological Process	GO:0055090	acylglycerol homeostasis		0.001249	1	0.01153	0.1016	3	54	MLXIPL,APOA1,APOC3
MicroRNA	hsa-miR-587:mirSVR_highEffct	hsa-miR-587:mirSVR_nonconserved_highEffect-0.5	MicroRNA.org	0.003155	1	0.01071	0.1017	8	1789	ADK,FBN1,FBN2,ADAMTS3,PDGFRL,CTNNB1,ANAPC7,JMJD1C
MicroRNA	hsa-miR-448:PITA	hsa-miR-448:PITA_TOP	PITA	0.003156	1	0.01071	0.1017	4	438	CACNA1C,PRKCZ,PRDM16,TBX2
MicroRNA	hsa-miR-4682		MirDB	0.003156	1	0.01071	0.1017	4	438	TGFB2,NEDD4L,PRDM16,STAT1
MicroRNA	hsa-miR-7702		MirDB	0.003159	1	0.01071	0.1017	3	212	AKT3,CEP120,ZFPM2
MicroRNA	hsa-miR-516a-3p:PITA	hsa-miR-516a-3p:PITA_TOP	PITA	0.003159	1	0.01071	0.1017	3	212	PTPN11,SH2B3,SYT1
MicroRNA	hsa-miR-4675		MirDB	0.003159	1	0.01071	0.1017	3	212	MRAS,NFIX,ACVRL1
MicroRNA	hsa-miR-617		MirDB	0.003159	1	0.01071	0.1017	3	212	AKT3,PDGFRL,PRDM6
MicroRNA	hsa-miR-627:mirSVR_lowEffct	hsa-miR-627:mirSVR_nonconserved_lowEffect-0.1-0.5	MicroRNA.org	0.003163	1	0.01071	0.1017	7	1403	COL4A1,TRAF7,CEP120,KCNJ5,MPDU1,EIF2AK4,MUCL3
MicroRNA	mmu-miR-200c-3p		MirDB	0.003163	1	0.01071	0.1017	5	720	AKT3,ADAMTS3,SYT1,CERT1,ZFPM2
MicroRNA	mmu-miR-429-3p		MirDB	0.003163	1	0.01071	0.1017	5	720	AKT3,ADAMTS3,SYT1,CERT1,ZFPM2
MicroRNA	mmu-miR-200b-3p		MirDB	0.003163	1	0.01071	0.1017	5	720	AKT3,ADAMTS3,SYT1,CERT1,ZFPM2
MicroRNA	hsa-miR-196b:mirSVR_highEffct	hsa-miR-196b:mirSVR_conserved_highEffect-0.5	MicroRNA.org	0.003163	1	0.01071	0.1017	5	720	GHR,TANC2,TRIP12,ANAPC7,PRDM6
Transcription Factor Binding Site	M40811	ZSCAN4_TARGET_GENES	MSigDB	0.0002491	0.1968	0.01406	0.1019	11	1027	TGFB2,GHR,JARID2,NFIX,KCNJ5,RPS27,RERE,CTNNB1,ARID1A,PRDM6,CASZ1
MicroRNA	mmu-miR-669m-3p		MirDB	0.003172	1	0.01073	0.1019	6	1045	TGFB2,COL4A1,DOCK3,FGFR1,CERT1,CASZ1
MicroRNA	hsa-miR-4482-3p		MirDB	0.003172	1	0.01073	0.1019	6	1045	ADK,GUCY1A1,CTNNB1,CERT1,MEF2A,ZFPM2
Pubmed	35563538	Cullin 3 Exon 9 Deletion in Familial Hyperkalemic Hypertension Impairs Cullin3-Ring-E3 Ligase (CRL3) Dynamic Regulation and Cycling.	Pubmed	0.005479	1	0.00941	0.1021	11	1949	RAD51C,TRAF7,FBN1,FBN2,RPS26,RPS27,SUFU,PRDM16,LTBP4,ANAPC7,PRDM6
MicroRNA	mmu-miR-5615-5p		MirDB	0.003182	1	0.01075	0.1021	4	439	GHR,FBN1,ARID1A,PRDM6
MicroRNA	hsa-miR-548d-3p:PITA	hsa-miR-548d-3p:PITA_TOP	PITA	0.003182	1	0.01075	0.1021	5	721	JARID2,FBN2,NFIX,BAZ1B,ARID1A
MicroRNA	hsa-miR-603:mirSVR_highEffct	hsa-miR-603:mirSVR_nonconserved_highEffect-0.5	MicroRNA.org	0.003188	1	0.01077	0.1023	7	1405	RAD51C,ADK,PTPN11,FBN1,DOCK8,MPDU1,FGFR1
MicroRNA	mmu-miR-3100-3p		MirDB	0.003201	1	0.01081	0.1026	3	213	PTPN11,FBN1,NEDD4L
Drug	ctd:D009582	Nitrofurantoin	CTD	8.319e-05	1	0.01002	0.1028	3	24	TGFB2,AGT,STAT1
MicroRNA	hsa-miR-501-5p:mirSVR_highEffct	hsa-miR-501-5p:mirSVR_nonconserved_highEffect-0.5	MicroRNA.org	0.003213	1	0.01084	0.103	7	1407	TANC2,ADAMTS3,SYT1,PRKCZ,CERT1,TRIP12,JMJD1C
MicroRNA	hsa-miR-3921		MirDB	0.003234	1	0.0109	0.1035	4	441	THSD4,EPOR,CCM2,KCNJ5
MicroRNA	hsa-miR-2467-3p:Functional MTI (Weak)	Functional MTI (Weak)	miRTarbase	0.003234	1	0.0109	0.1035	4	441	JARID2,POLR1A,NEDD4L,MPDU1
Transcription Factor Binding Site	M29997	HHEX_TARGET_GENES	MSigDB	0.0002797	0.2209	0.01429	0.1036	11	1041	RAD51,ADK,RNASEH2B,NFIX,AGT,APOA1,EIF2AK4,APOC3,ARID1A,CERT1,STAT1
Transcription Factor Binding Site	V$SOX9_B1	V$SOX9_B1	TFBS	0.0002895	0.2287	0.01429	0.1036	5	192	FBN2,NFIX,FGFR1,RERE,CTNNB1
MicroRNA	hsa-miR-302c-3p		MirDB	0.003239	1	0.01092	0.1036	5	724	ERBB3,GUCY1A1,PRDM16,MEF2A,BICC1
MicroRNA	mmu-miR-503-5p		MirDB	0.003243	1	0.01092	0.1036	3	214	GHR,AKT3,ADAMTS3
MicroRNA	mmu-miR-10b-5p		MirDB	0.003243	1	0.01092	0.1036	3	214	JARID2,BAZ1B,MAPKBP1
MicroRNA	hsa-miR-767-3p:PITA	hsa-miR-767-3p:PITA_TOP	PITA	0.003243	1	0.01092	0.1036	3	214	TANC2,JARID2,SYT1
GO: Molecular Function	GO:0032451	demethylase activity		0.0007847	0.3562	0.01549	0.1037	3	45	JARID2,JMJD1C,KDM4B
MicroRNA	hsa-miR-7:mirSVR_highEffct	hsa-miR-7:mirSVR_conserved_highEffect-0.5	MicroRNA.org	0.003246	1	0.01092	0.1037	6	1050	RAD51,TGFB2,SYT1,EIF2AK4,CERT1,PRDM6
Human Phenotype	HP:0004322	Short stature		0.001146	1	0.01183	0.1038	35	1350	MPL,RAD51,RAD51C,TPM2,GHR,DOCK3,RNASEH2B,MLXIPL,ERBB3,PTPN11,FBN1,MRAS,CEP120,POLR1A,BCAS3,NFIX,KCNJ5,BCL7B,BAZ1B,FGFR1,PRKCZ,RPS26,RPS27,RERE,CTNNB1,SMOC1,ARID1A,SUFU,PRDM16,JMJD1C,TBL2,CASZ1,STAT1,SLC39A13,TBX2
MicroRNA	hsa-miR-3172:mirSVR_lowEffct	hsa-miR-3172:mirSVR_nonconserved_lowEffect-0.1-0.5	MicroRNA.org	0.003252	1	0.01093	0.1038	8	1798	TANC2,DOCK3,FBN2,KCNJ5,BAZ1B,RERE,CTNNB1,ZFPM2
MicroRNA	hsa-miR-1270:mirSVR_lowEffct	hsa-miR-1270:mirSVR_nonconserved_lowEffect-0.1-0.5	MicroRNA.org	0.003252	1	0.01093	0.1038	8	1798	TGFB2,COL4A1,GHR,RNASEH2B,JARID2,BCAS3,ACVRL1,ANAPC7
Drug	CID005481064	AC1NUK3C	Stitch	8.533e-05	1	0.01013	0.1038	4	65	RAD51,ADK,STK36,POLR1A
Drug	CID000001866	6-keto-prostaglandin F1 alpha	Stitch	8.533e-05	1	0.01013	0.1038	4	65	AGT,ACVRL1,ACE,TBX2
Human Phenotype	HP:0001376	Limitation of joint mobility		0.00115	1	0.01184	0.1039	16	427	TPM2,MLXIPL,PTPN11,FBN1,FBN2,NFIX,NFKBIL1,BCL7B,BAZ1B,FGFR1,PRKCZ,RERE,CTNNB1,PRDM16,TBL2,CASZ1
MicroRNA	mmu-miR-6965-3p		MirDB	0.00326	1	0.01094	0.1039	4	442	TANC2,PTPN11,ADAMTS3,SLC39A13
MicroRNA	hsa-miR-6760-5p		MirDB	0.00326	1	0.01094	0.1039	4	442	THSD4,CACNA1C,ERBB3,MAPKBP1
MicroRNA	hsa-miR-544:PITA	hsa-miR-544:PITA_TOP	PITA	0.00326	1	0.01094	0.1039	4	442	COL4A1,TANC2,JARID2,MEF2A
MicroRNA	hsa-miR-3159:mirSVR_highEffct	hsa-miR-3159:mirSVR_nonconserved_highEffect-0.5	MicroRNA.org	0.003262	1	0.01094	0.1039	6	1051	RAD51,TPM2,FBN1,ANAPC7,MEF2A,ZFPM2
Human Phenotype	HP:0007364	Aplasia/Hypoplasia of the cerebrum		0.001155	1	0.01186	0.1041	42	1741	RAD51,RAD51C,COL4A1,TANC2,ADK,RNASEH2B,TRAF7,JARID2,MLXIPL,PIGL,AKT3,HTRA1,FBN1,CEP120,POLR1A,NEDD4L,BCAS3,NFIX,CCDC32,PRIM1,MPDU1,AGT,CYP27A1,BCL7B,BAZ1B,FGFR1,PRKCZ,RPS26,RPS27,RERE,CTNNB1,SMOC1,ARID1A,SUFU,ACE,CERT1,PRDM16,TRIP12,JMJD1C,TBL2,CASZ1,KDM4B
Human Phenotype	HP:0000240	Abnormality of skull size		0.00116	1	0.01187	0.1042	39	1571	RAD51,RAD51C,COL4A1,TANC2,DOCK3,ADK,RNASEH2B,JARID2,MLXIPL,PIGL,AKT3,PTPN11,FBN1,MRAS,CEP120,POLR1A,BCAS3,NFIX,CCDC32,PRIM1,MPDU1,AGT,BCL7B,BAZ1B,FGFR1,PRKCZ,RPS26,RPS27,RERE,CTNNB1,ARID1A,SUFU,ACE,CERT1,PRDM16,TRIP12,JMJD1C,TBL2,CASZ1
MicroRNA	hsa-miR-302d-3p		MirDB	0.003277	1	0.01098	0.1043	5	726	ERBB3,GUCY1A1,PRDM16,MEF2A,BICC1
MicroRNA	hsa-miR-302b-3p		MirDB	0.003277	1	0.01098	0.1043	5	726	ERBB3,GUCY1A1,PRDM16,MEF2A,BICC1
MicroRNA	hsa-miR-302a-3p		MirDB	0.003277	1	0.01098	0.1043	5	726	ERBB3,GUCY1A1,PRDM16,MEF2A,BICC1
Human Phenotype	HP:0000549	Abnormal conjugate eye movement		0.001165	1	0.0119	0.1044	31	1139	RAD51,RAD51C,COL4A1,MLXIPL,PIGL,PTPN11,FBN1,MRAS,CEP120,NEDD4L,ADAMTS3,BCAS3,NFIX,MPDU1,BCL7B,BAZ1B,SYT1,FGFR1,PRKCZ,RPS26,RPS27,RERE,CTNNB1,ARID1A,SUFU,PRDM16,TRIP12,ANAPC7,JMJD1C,TBL2,CASZ1
MicroRNA	mmu-miR-10a-5p		MirDB	0.003286	1	0.011	0.1044	3	215	JARID2,BAZ1B,MAPKBP1
MicroRNA	hsa-miR-369-5p:mirSVR_lowEffct	hsa-miR-369-5p:mirSVR_nonconserved_lowEffect-0.1-0.5	MicroRNA.org	0.003286	1	0.011	0.1044	3	215	FBN1,ACE,JMJD1C
Mouse Phenotype	MP:0009653	abnormal palate development		0.0007366	1	0.01219	0.1046	5	126	TGFB2,FGFR1,RERE,PRDM16,TBX2
MicroRNA	hsa-miR-433:mirSVR_highEffct	hsa-miR-433:mirSVR_conserved_highEffect-0.5	MicroRNA.org	0.003292	1	0.01102	0.1046	6	1053	RNASEH2B,NEDD4L,BAZ1B,EIF2AK4,PRDM16,TRIP12
Pathway	M610	REACTOME_EXTRACELLULAR_MATRIX_ORGANIZATION	Reactome Pathways	0.0001933	0.2803	0.01335	0.1049	8	300	TGFB2,COL4A1,HTRA1,FBN1,FBN2,ADAMTS3,MMP14,LTBP4
MicroRNA	hsa-miR-668:mirSVR_highEffct	hsa-miR-668:mirSVR_nonconserved_highEffect-0.5	MicroRNA.org	0.003313	1	0.01107	0.1051	4	444	GHR,FGFR1,CTNNB1,STAT1
MicroRNA	hsa-miR-486-5p:mirSVR_highEffct	hsa-miR-486-5p:mirSVR_conserved_highEffect-0.5	MicroRNA.org	0.003313	1	0.01107	0.1051	4	444	DOCK3,SMOC1,BICC1,TBX2
MicroRNA	mmu-miR-208a-5p		MirDB	0.003313	1	0.01107	0.1051	4	444	PTPN11,CERT1,MEF2A,PRDM6
MicroRNA	hsa-miR-6792-3p		MirDB	0.003313	1	0.01107	0.1051	4	444	TANC2,AKT3,PRKCZ,TRIP12
Pubmed	8884266	Mapping of unconventional myosins in mouse and human.	Pubmed	0.005651	1	0.009705	0.1053	2	48	GHR,ERBB3
Human Phenotype	HP:0001770	Toe syndactyly		0.001181	1	0.01202	0.1055	11	232	RAD51,RAD51C,CACNA1C,JARID2,CEP120,NEDD4L,KCNJ5,SYT1,FGFR1,SMOC1,CERT1
Human Phenotype	HP:0000582	Upslanted palpebral fissure		0.001184	1	0.01202	0.1055	13	307	RAD51,RAD51C,JARID2,PIGL,ADAMTS3,NFIX,CCDC32,FGFR1,RERE,CERT1,TRIP12,JMJD1C,KDM4B
Human Phenotype	HP:0008776	Abnormal renal artery morphology		0.001195	1	0.01202	0.1055	5	50	MLXIPL,BCL7B,BAZ1B,TBL2,STAT1
Human Phenotype	HP:0033836	Abnormal intrarenal artery morphology		0.001195	1	0.01202	0.1055	5	50	MLXIPL,BCL7B,BAZ1B,TBL2,STAT1
Human Phenotype	HP:0004944	Dilatation of the cerebral artery		0.001195	1	0.01202	0.1055	5	50	TGFB2,COL4A1,FBN1,BICC1,STAT1
Human Phenotype	HP:0001384	Abnormal hip joint morphology		0.001197	1	0.01202	0.1055	17	471	RAD51,RAD51C,TPM2,TGFB2,PIGL,FBN1,FBN2,CEP120,POLR1A,NFIX,PRIM1,FGFR1,PRKCZ,RERE,SMOC1,PRDM16,CASZ1
MicroRNA	hsa-miR-4698:Functional MTI (Weak)	Functional MTI (Weak)	miRTarbase	0.003329	1	0.01111	0.1055	3	216	ERBB3,POLR1A,RPS27
MicroRNA	mmu-miR-7664-3p		MirDB	0.003329	1	0.01111	0.1055	3	216	TGFB2,TANC2,CERT1
Pubmed	21795542	Developmental profiling of spiral ganglion neurons reveals insights into auditory circuit assembly.	Pubmed	0.005882	1	0.009757	0.1058	2	49	CCM2,ZFPM2
Pubmed	15588985	Substrate-trapping techniques in the identification of cellular PTP targets.	Pubmed	0.005882	1	0.009757	0.1058	2	49	PTPN11,CTNNB1
Pubmed	30948266	Gain of Additional BIRC3 Protein Functions through 3'-UTR-Mediated Protein Complex Formation.	Pubmed	0.005911	1	0.009757	0.1058	9	1425	JARID2,PTPN11,POLR1A,PRIM1,BAZ1B,RPS26,RPS27,ANAPC7,STAT1
Pubmed	24449835	Prox1 ablation in hepatic progenitors causes defective hepatocyte specification and increases biliary cell commitment.	Pubmed	0.006118	1	0.009757	0.1058	2	50	TGFB2,APOC3
Pubmed	22988430	A genome-wide screen to identify transcription factors expressed in pelvic Ganglia of the lower urinary tract.	Pubmed	0.006299	1	0.009757	0.1058	6	709	BAZ1B,ARID1A,PRDM16,MEF2A,STAT1,KDM4B
Pubmed	28185240	A staging system for correct phenotype interpretation of mouse embryos harvested on embryonic day 14 (E14.5).	Pubmed	0.006358	1	0.009757	0.1058	2	51	JARID2,CERT1
Pubmed	30478225	TBX2 and TBX3 act downstream of canonical WNT signaling in patterning and differentiation of the mouse ureteric mesenchyme.	Pubmed	0.006358	1	0.009757	0.1058	2	51	CTNNB1,TBX2
Pubmed	26764350	Ggnbp2 Is Essential for Pregnancy Success via Regulation of Mouse Trophoblast Stem Cell Proliferation and Differentiation.	Pubmed	0.006358	1	0.009757	0.1058	2	51	FGFR1,STAT1
Pubmed	20682687	Common variants in 40 genes assessed for diabetes incidence and response to metformin and lifestyle intervention in the diabetes prevention program.	Pubmed	0.006358	1	0.009757	0.1058	2	51	ACE,MEF2A
Pubmed	16502470	Human colostrum: identification of minor proteins in the aqueous phase by proteomics.	Pubmed	0.006511	1	0.009757	0.1058	3	162	AGT,APOA1,ACE
Pubmed	15174051	An investigation into the human serum "interactome".	Pubmed	0.006511	1	0.009757	0.1058	3	162	JARID2,APOA1,APOC3
Pubmed	30997501	TNRC6 proteins modulate hepatitis C virus replication by spatially regulating the binding of miR-122/Ago2 complexes to viral RNA.	Pubmed	0.006527	1	0.009757	0.1058	4	317	RPS26,RPS27,JMJD1C,TBL2
Pubmed	19559392	A candidate gene association study of 77 polymorphisms in migraine.	Pubmed	0.006603	1	0.009757	0.1058	2	52	AGT,ACE
Pubmed	11337467	Identification and characterization of the potential promoter regions of 1031 kinds of human genes.	Pubmed	0.006603	1	0.009757	0.1058	2	52	RAD51,ERBB3
Pubmed	30890647	Nuclear actin interactome analysis links actin to KAT14 histone acetyl transferase and mRNA splicing.	Pubmed	0.006652	1	0.009757	0.1058	5	506	TGFB2,PRIM1,RPS26,ARID1A,STAT1
Pubmed	22863883	A high-throughput approach for measuring temporal changes in the interactome.	Pubmed	0.006745	1	0.009757	0.1058	9	1455	RAD51,TPM2,RNASEH2B,PTPN11,RPS26,RPS27,SMOC1,CERT1,STAT1
Pubmed	29180619	The STUbL RNF4 regulates protein group SUMOylation by targeting the SUMO conjugation machinery.	Pubmed	0.006978	1	0.009757	0.1058	8	1203	FBN2,MPDU1,BAZ1B,RERE,CTNNB1,JMJD1C,CASZ1,STAT1
Pubmed	23785285	Genome-wide RNAi screen reveals a new role of a WNT/CTNNB1 signaling pathway as negative regulator of virus-induced innate immune responses.	Pubmed	0.006979	1	0.009757	0.1058	1	3	CTNNB1
Pubmed	21730140	Ezrin-mediated apical integrity is required for intestinal homeostasis.	Pubmed	0.006979	1	0.009757	0.1058	1	3	CTNNB1
Pubmed	31250151	Rosette-forming glioneuronal tumors share a distinct DNA methylation profile and mutations in FGFR1, with recurrent co-mutation of PIK3CA and NF1.	Pubmed	0.006979	1	0.009757	0.1058	1	3	FGFR1
Pubmed	11909563	Haptoglobin phenotype and the risk of restenosis after coronary artery stent implantation.	Pubmed	0.006979	1	0.009757	0.1058	1	3	ACE
Pubmed	27903722	Adenosine Kinase Deficiency in the Brain Results in Maladaptive Synaptic Plasticity.	Pubmed	0.006979	1	0.009757	0.1058	1	3	ADK
Pubmed	30249613	Betacellulin (BTC) Biases the EGFR To Dimerize with ErbB3.	Pubmed	0.006979	1	0.009757	0.1058	1	3	ERBB3
Pubmed	27421659	MiR-20b targets AKT3 and modulates vascular endothelial growth factor-mediated changes in diabetic retinopathy.	Pubmed	0.006979	1	0.009757	0.1058	1	3	AKT3
Pubmed	21117950	Effect of estrogen receptor ? A1730G polymorphism on ABCA1 gene expression response to postmenopausal hormone replacement therapy.	Pubmed	0.006979	1	0.009757	0.1058	1	3	APOA1
Pubmed	9668070	Sorcin associates with the pore-forming subunit of voltage-dependent L-type Ca2+ channels.	Pubmed	0.006979	1	0.009757	0.1058	1	3	CACNA1C
Pubmed	35327987	Long Intergenic Non-Protein Coding RNA 02381 Promotes the Proliferation and Invasion of Ovarian Endometrial Stromal Cells through the miR-27b-3p/CTNNB1 Axis.	Pubmed	0.006979	1	0.009757	0.1058	1	3	CTNNB1
Pubmed	17562863	Nuclear factor 1 and T-cell factor/LEF recognition elements regulate Pitx2 transcription in pituitary development.	Pubmed	0.006979	1	0.009757	0.1058	1	3	NFIX
Pubmed	27602769	MiR-155 promotes epithelial-mesenchymal transition in hepatocellular carcinoma cells through the activation of PI3K/SGK3/?-catenin signaling pathways.	Pubmed	0.006979	1	0.009757	0.1058	1	3	CTNNB1
Pubmed	14576165	Phosphorylation of presenilin 1 at the caspase recognition site regulates its proteolytic processing and the progression of apoptosis.	Pubmed	0.006979	1	0.009757	0.1058	1	3	PRKCZ
Pubmed	19062040	Studies of TGF-beta(1-3) in serosal fluid during abdominal surgery and their effect on in vitro human mesothelial cell proliferation.	Pubmed	0.006979	1	0.009757	0.1058	1	3	TGFB2
Pubmed	31201283	Tau interacts with SHP2 in neuronal systems and in Alzheimer's disease brains.	Pubmed	0.006979	1	0.009757	0.1058	1	3	PTPN11
Pubmed	17912369	Deletion of PKBalpha/Akt1 affects thymic development.	Pubmed	0.006979	1	0.009757	0.1058	1	3	AKT3
Pubmed	21103343	PI 3 kinase related kinases-independent proteolysis of BRCA1 regulates Rad51 recruitment during genotoxic stress in human cells.	Pubmed	0.006979	1	0.009757	0.1058	1	3	RAD51
Pubmed	18381204	KAP1 regulates type I interferon/STAT1-mediated IRF-1 gene expression.	Pubmed	0.006979	1	0.009757	0.1058	1	3	STAT1
Pubmed	20561405	[Effect of Meisoindigo on Wnt signal pathway in K562 and HL-60 cells].	Pubmed	0.006979	1	0.009757	0.1058	1	3	CTNNB1
Pubmed	24305876	FGFR1-WNT-TGF-? signaling in prostate cancer mouse models recapitulates human reactive stroma.	Pubmed	0.006979	1	0.009757	0.1058	1	3	FGFR1
Pubmed	17307723	Synaptotagmin I binds intestinal epithelial NHE3 and mediates cAMP- and Ca2+-induced endocytosis by recruitment of AP2 and clathrin.	Pubmed	0.006979	1	0.009757	0.1058	1	3	SYT1
Pubmed	24244429	Panobinostat enhances cytarabine and daunorubicin sensitivities in AML cells through suppressing the expression of BRCA1, CHK1, and Rad51.	Pubmed	0.006979	1	0.009757	0.1058	1	3	RAD51
Pubmed	26805761	VEGF/NRP-1axis promotes progression of breast cancer via enhancement of epithelial-mesenchymal transition and activation of NF-?B and ?-catenin.	Pubmed	0.006979	1	0.009757	0.1058	1	3	CTNNB1
Pubmed	12687013	The mammalian mismatch repair protein MSH2 is required for correct MRE11 and RAD51 relocalization and for efficient cell cycle arrest induced by ionizing radiation in G2 phase.	Pubmed	0.006979	1	0.009757	0.1058	1	3	RAD51
Pubmed	27648120	Cathepsin B Regulates Collagen Expression by Fibroblasts via Prolonging TLR2/NF-?B Activation.	Pubmed	0.006979	1	0.009757	0.1058	1	3	COL4A1
Pubmed	18498246	Regulation of Nedd4-2 self-ubiquitination and stability by a PY motif located within its HECT-domain.	Pubmed	0.006979	1	0.009757	0.1058	1	3	NEDD4L
Pubmed	22195034	STAT1 hyperphosphorylation and defective IL12R/IL23R signaling underlie defective immunity in autosomal dominant chronic mucocutaneous candidiasis.	Pubmed	0.006979	1	0.009757	0.1058	1	3	STAT1
Pubmed	36193501	Genetic Polymorphisms in miR-137 and Its Target Genes, TCF4 and CACNA1C, Contribute to the Risk of Bipolar Disorder: A Preliminary Case-Control Study and Bioinformatics Analysis.	Pubmed	0.006979	1	0.009757	0.1058	1	3	CACNA1C
Pubmed	21852580	Nedd4-2 modulates renal Na+-Cl- cotransporter via the aldosterone-SGK1-Nedd4-2 pathway.	Pubmed	0.006979	1	0.009757	0.1058	1	3	NEDD4L
Pubmed	8620534	Role of the INK4a locus in tumor suppression and cell mortality.	Pubmed	0.006979	1	0.009757	0.1058	1	3	EPOR
Pubmed	17138568	SOCS3 targets Siglec 7 for proteasomal degradation and blocks Siglec 7-mediated responses.	Pubmed	0.006979	1	0.009757	0.1058	1	3	PTPN11
Pubmed	25398833	JAK2, CALR, and MPL mutation spectrum in Japanese patients with myeloproliferative neoplasms.	Pubmed	0.006979	1	0.009757	0.1058	1	3	MPL
Pubmed	17997227	Activity-dependent release of transforming growth factor-beta in a neuronal network in vitro.	Pubmed	0.006979	1	0.009757	0.1058	1	3	TGFB2
Pubmed	35109802	MiR-138-5p targets RUNX2 to inhibit osteogenic differentiation of aortic valve interstitial cells via Wnt/?-catenin signaling pathway.	Pubmed	0.006979	1	0.009757	0.1058	1	3	CTNNB1
Pubmed	28381560	The chromatin-remodeling subunit Baf200 promotes homology-directed DNA repair and regulates distinct chromatin-remodeling complexes.	Pubmed	0.006979	1	0.009757	0.1058	1	3	RAD51
Pubmed	28427417	Novel trigenic CACNA1C/DES/MYPN mutations in a family of hypertrophic cardiomyopathy with early repolarization and short QT syndrome.	Pubmed	0.006979	1	0.009757	0.1058	1	3	CACNA1C
Pubmed	25504440	Intrinsic TGF-?2-triggered SDF-1-CXCR4 signaling axis is crucial for drug resistance and a slow-cycling state in bone marrow-disseminated tumor cells.	Pubmed	0.006979	1	0.009757	0.1058	1	3	TGFB2
Pubmed	23488800	ACE2, angiotensin-(1-7) and Mas receptor axis in inflammation and fibrosis.	Pubmed	0.006979	1	0.009757	0.1058	1	3	AGT
Pubmed	16055440	Shp2 is required for protein kinase C-dependent phosphorylation of serine 307 in insulin receptor substrate-1.	Pubmed	0.006979	1	0.009757	0.1058	1	3	PTPN11
Pubmed	31935636	Alterations in signaling pathways that accompany spontaneous transition to malignancy in a mouse model of BRAF mutant microsatellite stable colorectal cancer.	Pubmed	0.006979	1	0.009757	0.1058	1	3	CTNNB1
Pubmed	19572226	PRDX6 attenuates oxidative stress- and TGFbeta-induced abnormalities of human trabecular meshwork cells.	Pubmed	0.006979	1	0.009757	0.1058	1	3	TGFB2
Pubmed	25073953	Colocalization of ?-catenin with Notch intracellular domain in colon cancer: a possible role of Notch1 signaling in activation of CyclinD1-mediated cell proliferation.	Pubmed	0.006979	1	0.009757	0.1058	1	3	CTNNB1
Pubmed	31308045	APE1 Upregulates MMP-14 via Redox-Sensitive ARF6-Mediated Recycling to Promote Cell Invasion of Esophageal Adenocarcinoma.	Pubmed	0.006979	1	0.009757	0.1058	1	3	MMP14
Pubmed	26636548	Development of Th17-Associated Interstitial Kidney Inflammation in Lupus-Prone Mice Lacking the Gene Encoding STAT-1.	Pubmed	0.006979	1	0.009757	0.1058	1	3	STAT1
Pubmed	22158051	Tumor suppressor Alpha B-crystallin (CRYAB) associates with the cadherin/catenin adherens junction and impairs NPC progression-associated properties.	Pubmed	0.006979	1	0.009757	0.1058	1	3	CTNNB1
Pubmed	26553052	Comprehensive analyses of mutations and hepatitis B virus integration in hepatocellular carcinoma with clinicopathological features.	Pubmed	0.006979	1	0.009757	0.1058	1	3	CTNNB1
Pubmed	19887615	Wnt signaling stimulates transcriptional outcome of the Hedgehog pathway by stabilizing GLI1 mRNA.	Pubmed	0.006979	1	0.009757	0.1058	1	3	CTNNB1
Pubmed	9245795	Cellular redistribution of protein tyrosine phosphatases LAR and PTPsigma by inducible proteolytic processing.	Pubmed	0.006979	1	0.009757	0.1058	1	3	CTNNB1
Pubmed	17669621	Matrix metalloproteinase localisation by in situ-RT-PCR in archival human breast biopsy material.	Pubmed	0.006979	1	0.009757	0.1058	1	3	MMP14
Pubmed	34475212	Tril dampens Nodal signaling through Pellino2- and Traf6-mediated activation of Nedd4l.	Pubmed	0.006979	1	0.009757	0.1058	1	3	NEDD4L
Pubmed	27070783	Expression and Prognostic Significance of Human Epidermal Growth Factor Receptors 1, 2 and 3 in Periampullary Adenocarcinoma.	Pubmed	0.006979	1	0.009757	0.1058	1	3	ERBB3
Pubmed	33184243	DNA replication and sister chromatid cohesion 1 promotes breast carcinoma progression by modulating the Wnt/?-catenin signaling and p53 protein.	Pubmed	0.006979	1	0.009757	0.1058	1	3	CTNNB1
Pubmed	31888753	CircNFIX promotes progression of glioma through regulating miR-378e/RPN2 axis.	Pubmed	0.006979	1	0.009757	0.1058	1	3	NFIX
Pubmed	18320359	P-cadherin and beta-catenin are useful prognostic markers in breast cancer patients; beta-catenin interacts with heat shock protein Hsp27.	Pubmed	0.006979	1	0.009757	0.1058	1	3	CTNNB1
Pubmed	32017785	Jmjd1c is dispensable for healthy adult hematopoiesis and Jak2V617F-driven myeloproliferative disease initiation in mice.	Pubmed	0.006979	1	0.009757	0.1058	1	3	JMJD1C
Pubmed	15708897	Genetic association analysis of the IGFBP7, ADAMTS3, and IL8 genes as the potential osteoarthritis susceptibility that maps to chromosome 4q.	Pubmed	0.006979	1	0.009757	0.1058	1	3	ADAMTS3
Pubmed	15143057	Solution structure of atypical protein kinase C PB1 domain and its mode of interaction with ZIP/p62 and MEK5.	Pubmed	0.006979	1	0.009757	0.1058	1	3	PRKCZ
Pubmed	26398368	Toosendanin inhibits growth and induces apoptosis in colorectal cancer cells through suppression of AKT/GSK-3?/?-catenin pathway.	Pubmed	0.006979	1	0.009757	0.1058	1	3	CTNNB1
Pubmed	28584016	Aldosterone-Producing Adenomas: Histopathology-Genotype Correlation and Identification of a Novel CACNA1D Mutation.	Pubmed	0.006979	1	0.009757	0.1058	1	3	KCNJ5
Pubmed	28584012	NEFM (Neurofilament Medium) Polypeptide, a Marker for Zona Glomerulosa Cells in Human Adrenal, Inhibits D1R (Dopamine D1 Receptor)-Mediated Secretion of Aldosterone.	Pubmed	0.006979	1	0.009757	0.1058	1	3	KCNJ5
Pubmed	12209838	Changes in expression of fibroblast growth factor receptors during development of the mouse retinofugal pathway.	Pubmed	0.006979	1	0.009757	0.1058	1	3	FGFR1
Pubmed	19199464	Molecular screening test in familial forms of cerebral cavernous malformation: the impact of the Multiplex Ligation-dependent Probe Amplification approach.	Pubmed	0.006979	1	0.009757	0.1058	1	3	CCM2
Pubmed	34656562	Phosphorylation of human CEACAM1-LF by PKA and GSK3? promotes its interaction with ?-catenin.	Pubmed	0.006979	1	0.009757	0.1058	1	3	CTNNB1
Pubmed	3025878	Human collagen genes encoding basement membrane alpha 1 (IV) and alpha 2 (IV) chains map to the distal long arm of chromosome 13.	Pubmed	0.006979	1	0.009757	0.1058	1	3	COL4A1
Pubmed	23401241	Loss of TIMP3 underlies diabetic nephropathy via FoxO1/STAT1 interplay.	Pubmed	0.006979	1	0.009757	0.1058	1	3	STAT1
Pubmed	27567978	Wnt/?-catenin signaling inhibitor ICG-001 enhances pigmentation of cultured melanoma cells.	Pubmed	0.006979	1	0.009757	0.1058	1	3	CTNNB1
Pubmed	26445208	The Nox1/4 Dual Inhibitor GKT137831 or Nox4 Knockdown Inhibits Angiotensin-II-Induced Adult Mouse Cardiac Fibroblast Proliferation and Migration. AT1 Physically Associates With Nox4.	Pubmed	0.006979	1	0.009757	0.1058	1	3	AGT
Pubmed	33571427	A role of PIEZO1 in iron metabolism in mice and humans.	Pubmed	0.006979	1	0.009757	0.1058	1	3	EPOR
Pubmed	31467427	JAK2/STAT1-mediated HMGB1 translocation increases inflammation and cell death in a ventilator-induced lung injury model.	Pubmed	0.006979	1	0.009757	0.1058	1	3	STAT1
Pubmed	18728972	Immunohistochemical analyses of phosphatases in childhood B-cell lymphoma: lower expression of PTEN and HePTP and higher number of positive cells for nuclear SHP2 in B-cell lymphoma cases compared to controls.	Pubmed	0.006979	1	0.009757	0.1058	1	3	PTPN11
Pubmed	17999987	Loss of type III transforming growth factor beta receptor expression increases motility and invasiveness associated with epithelial to mesenchymal transition during pancreatic cancer progression.	Pubmed	0.006979	1	0.009757	0.1058	1	3	TGFB2
Pubmed	21732698	Purification of the human SMN-GEMIN2 complex and assessment of its stimulation of RAD51-mediated DNA recombination reactions.	Pubmed	0.006979	1	0.009757	0.1058	1	3	RAD51
Pubmed	12846741	STAT proteins mediate angiotensin II-induced production of TIMP-1 in human proximal tubular epithelial cells.	Pubmed	0.006979	1	0.009757	0.1058	1	3	STAT1
Pubmed	29057908	Silencing Nfix rescues muscular dystrophy by delaying muscle regeneration.	Pubmed	0.006979	1	0.009757	0.1058	1	3	NFIX
Pubmed	26482255	Urinary fibrogenic cytokines ET-1 and TGF-?1 are associated with urinary angiotensinogen levels in obese children.	Pubmed	0.006979	1	0.009757	0.1058	1	3	AGT
Pubmed	16006511	WNK1 activates SGK1 to regulate the epithelial sodium channel.	Pubmed	0.006979	1	0.009757	0.1058	1	3	NEDD4L
Pubmed	19549900	Microcephalin regulates BRCA2 and Rad51-associated DNA double-strand break repair.	Pubmed	0.006979	1	0.009757	0.1058	1	3	RAD51
Pubmed	32396871	STAT1-induced upregulation of lncRNA KTN1-AS1 predicts poor prognosis and facilitates non-small cell lung cancer progression via miR-23b/DEPDC1 axis.	Pubmed	0.006979	1	0.009757	0.1058	1	3	STAT1
Pubmed	22724017	Reversible congenital hypogonadotropic hypogonadism in patients with CHD7, FGFR1 or GNRHR mutations.	Pubmed	0.006979	1	0.009757	0.1058	1	3	FGFR1
Pubmed	24071006	A Pkd1-Fbn1 genetic interaction implicates TGF-? signaling in the pathogenesis of vascular complications in autosomal dominant polycystic kidney disease.	Pubmed	0.006979	1	0.009757	0.1058	1	3	FBN1
Pubmed	24905167	Prolonged fasting reduces IGF-1/PKA to promote hematopoietic-stem-cell-based regeneration and reverse immunosuppression.	Pubmed	0.006979	1	0.009757	0.1058	1	3	GHR
Pubmed	28901399	Downregulated SOCS1 expression activates the JAK1/STAT1 pathway and promotes polarization of macrophages into M1 type.	Pubmed	0.006979	1	0.009757	0.1058	1	3	STAT1
Pubmed	33558447	Combined identification of	Pubmed	0.006979	1	0.009757	0.1058	1	3	ARID1A
Pubmed	23378427	Evidence for postinitiation regulation of mRNA biogenesis in tuberculosis.	Pubmed	0.006979	1	0.009757	0.1058	1	3	STAT1
Pubmed	20693280	Membrane curvature induction and tubulation are common features of synucleins and apolipoproteins.	Pubmed	0.006979	1	0.009757	0.1058	1	3	APOA1
Pubmed	22748021	Progesterone activates Janus Kinase 1/2 and activators of transcription 1 (JAK1-2/STAT1) pathway in human spermatozoa.	Pubmed	0.006979	1	0.009757	0.1058	1	3	STAT1
Pubmed	25288569	Two novel gain-of-function mutations of STAT1 responsible for chronic mucocutaneous candidiasis disease: impaired production of IL-17A and IL-22, and the presence of anti-IL-17F autoantibody.	Pubmed	0.006979	1	0.009757	0.1058	1	3	STAT1
Pubmed	10562320	Differential regulation of constitutive major histocompatibility complex class I expression in T and B lymphocytes.	Pubmed	0.006979	1	0.009757	0.1058	1	3	STAT1
Pubmed	24012693	Prognostic values of osteopontin-c, E-cadherin and ?-catenin in breast cancer.	Pubmed	0.006979	1	0.009757	0.1058	1	3	CTNNB1
Pubmed	15900219	Paraoxonase-1 promoter polymorphism C--107T and serum apolipoprotein AI interact to modulate serum paraoxonase-1 status.	Pubmed	0.006979	1	0.009757	0.1058	1	3	APOA1
Pubmed	23271704	Induction of BAFF expression by IFN-? via JAK/STAT signaling pathways in human intestinal epithelial cells.	Pubmed	0.006979	1	0.009757	0.1058	1	3	STAT1
Pubmed	22185785	Putting the brakes on mammary tumorigenesis: loss of STAT1 predisposes to intraepithelial neoplasias.	Pubmed	0.006979	1	0.009757	0.1058	1	3	STAT1
Pubmed	23700486	Profiling epidermal growth factor receptor and heregulin receptor 3 heteromerization using receptor tyrosine kinase heteromer investigation technology.	Pubmed	0.006979	1	0.009757	0.1058	1	3	ERBB3
Pubmed	24942156	Diamond-Blackfan anemia with mandibulofacial dystostosis is heterogeneous, including the novel DBA genes TSR2 and RPS28.	Pubmed	0.006979	1	0.009757	0.1058	1	3	RPS26
Pubmed	14976049	SOCS1 and SHP1 hypermethylation in multiple myeloma: implications for epigenetic activation of the Jak/STAT pathway.	Pubmed	0.006979	1	0.009757	0.1058	1	3	STAT1
Pubmed	9196325	T-box family reunion.	Pubmed	0.006979	1	0.009757	0.1058	1	3	TBX2
Pubmed	14763962	Specific APO E genotypes in combination with the ACE D/D or MTHFR 677TT mutation yield an independent genetic risk of leukoaraiosis.	Pubmed	0.006979	1	0.009757	0.1058	1	3	ACE
Pubmed	33499874	LINC00680 enhances hepatocellular carcinoma stemness behavior and chemoresistance by sponging miR-568 to upregulate AKT3.	Pubmed	0.006979	1	0.009757	0.1058	1	3	AKT3
Pubmed	14690454	Interferon-gamma inhibits interferon-alpha signalling in hepatic cells: evidence for the involvement of STAT1 induction and hyperexpression of STAT1 in chronic hepatitis C.	Pubmed	0.006979	1	0.009757	0.1058	1	3	STAT1
Pubmed	11983685	Synergistic coactivator function by coactivator-associated arginine methyltransferase (CARM) 1 and beta-catenin with two different classes of DNA-binding transcriptional activators.	Pubmed	0.006979	1	0.009757	0.1058	1	3	CTNNB1
Pubmed	9379041	Syk-independent tyrosine phosphorylation and association of the protein tyrosine phosphatases SHP-1 and SHP-2 with the high affinity IgE receptor.	Pubmed	0.006979	1	0.009757	0.1058	1	3	PTPN11
Pubmed	11109025	Scanning of five chromosomes for alcohol consumption loci.	Pubmed	0.006979	1	0.009757	0.1058	1	3	TGFB2
Pubmed	35546486	MFAP2 aggravates tumor progression through activating FOXM1/?-catenin-mediated glycolysis in ovarian cancer.	Pubmed	0.006979	1	0.009757	0.1058	1	3	CTNNB1
Pubmed	26876170	Growth Hormone Receptor Deficiency Protects against Age-Related NLRP3 Inflammasome Activation and Immune Senescence.	Pubmed	0.006979	1	0.009757	0.1058	1	3	GHR
Pubmed	30793770	FOXE1 supports the tumor promotion of Gli2 on papillary thyroid carcinoma by the Wnt/?-catenin pathway.	Pubmed	0.006979	1	0.009757	0.1058	1	3	CTNNB1
Pubmed	34054729	Neural Cell Adhesion Molecule Regulates Osteoblastic Differentiation Through Wnt/?-Catenin and PI3K-Akt Signaling Pathways in MC3T3-E1 Cells.	Pubmed	0.006979	1	0.009757	0.1058	1	3	CTNNB1
Pubmed	24885829	Associations of hormone replacement therapy and oral contraceptives with risk of colorectal cancer defined by clinicopathological factors, beta-catenin alterations, expression of cyclin D1, p53, and microsatellite-instability.	Pubmed	0.006979	1	0.009757	0.1058	1	3	CTNNB1
Pubmed	29789556	FoxM1-dependent RAD51 and BRCA2 signaling protects idiopathic pulmonary fibrosis fibroblasts from radiation-induced cell death.	Pubmed	0.006979	1	0.009757	0.1058	1	3	RAD51
Pubmed	16936006	Upregulation of gamma-catenin compensates for the loss of beta-catenin in adult cardiomyocytes.	Pubmed	0.006979	1	0.009757	0.1058	1	3	CTNNB1
Pubmed	32705237	MicroRNA?16?5p regulates cell survival, cell cycle and apoptosis by targeting AKT3 in prostate cancer cells.	Pubmed	0.006979	1	0.009757	0.1058	1	3	AKT3
Pubmed	18297515	JAK and MPL mutations in myeloid malignancies.	Pubmed	0.006979	1	0.009757	0.1058	1	3	MPL
Pubmed	21152186	Furin Functions as a Nonproteolytic Chaperone for Matrix Metalloproteinase-28: MMP-28 Propeptide Sequence Requirement.	Pubmed	0.006979	1	0.009757	0.1058	1	3	MMP14
Pubmed	11134049	Antagonistic regulation of type I collagen gene expression by interferon-gamma and transforming growth factor-beta. Integration at the level of p300/CBP transcriptional coactivators.	Pubmed	0.006979	1	0.009757	0.1058	1	3	STAT1
Pubmed	12209999	Role of Wnt pathway in medulloblastoma oncogenesis.	Pubmed	0.006979	1	0.009757	0.1058	1	3	CTNNB1
Pubmed	15890335	Regulation of vertebrate myotome development by the p38 MAP kinase-MEF2 signaling pathway.	Pubmed	0.006979	1	0.009757	0.1058	1	3	MEF2A
Pubmed	19234194	Human SCAMP5, a novel secretory carrier membrane protein, facilitates calcium-triggered cytokine secretion by interaction with SNARE machinery.	Pubmed	0.006979	1	0.009757	0.1058	1	3	SYT1
Pubmed	22763697	GSK3 and ?-catenin determines functional expression of sodium channels at the axon initial segment.	Pubmed	0.006979	1	0.009757	0.1058	1	3	CTNNB1
Pubmed	26119186	Long-term follow-up of essential thrombocythemia patients treated with anagrelide: subgroup analysis according to JAK2/CALR/MPL mutational status.	Pubmed	0.006979	1	0.009757	0.1058	1	3	MPL
Pubmed	11533658	Pin1 regulates turnover and subcellular localization of beta-catenin by inhibiting its interaction with APC.	Pubmed	0.006979	1	0.009757	0.1058	1	3	CTNNB1
Pubmed	12112465	Expression of ErbB3, ErbB4, and neuregulin-1 mRNA during tooth development.	Pubmed	0.006979	1	0.009757	0.1058	1	3	ERBB3
Pubmed	16936073	Wnt/beta-catenin signaling interacts differentially with Ihh signaling in controlling endochondral bone and synovial joint formation.	Pubmed	0.006979	1	0.009757	0.1058	1	3	CTNNB1
Pubmed	26947016	Topoisomerase II? mediates TCF-dependent epithelial-mesenchymal transition in colon cancer.	Pubmed	0.006979	1	0.009757	0.1058	1	3	CTNNB1
Pubmed	27927648	Renin-angiotensin system transgenic mouse model recapitulates pathophysiology similar to human preeclampsia with renal injury that may be mediated through VEGF.	Pubmed	0.006979	1	0.009757	0.1058	1	3	AGT
Pubmed	22110129	Jarid2 (Jumonji, AT rich interactive domain 2) regulates NOTCH1 expression via histone modification in the developing heart.	Pubmed	0.006979	1	0.009757	0.1058	1	3	JARID2
Pubmed	11557675	Extracellular superoxide dismutase deficiency and atherosclerosis in mice.	Pubmed	0.006979	1	0.009757	0.1058	1	3	APOC3
Pubmed	26024354	Trans-Activation between EphA and FGFR Regulates Self-Renewal and Differentiation of Mouse Embryonic Neural Stem/Progenitor Cells via Differential Activation of FRS2?.	Pubmed	0.006979	1	0.009757	0.1058	1	3	FGFR1
Pubmed	34426559	miR-33a-5p inhibits the progression of esophageal cancer through the DKK1-mediated Wnt/?-catenin pathway.	Pubmed	0.006979	1	0.009757	0.1058	1	3	CTNNB1
Pubmed	25697359	p15RS/RPRD1A (p15INK4b-related sequence/regulation of nuclear pre-mRNA domain-containing protein 1A) interacts with HDAC2 in inhibition of the Wnt/?-catenin signaling pathway.	Pubmed	0.006979	1	0.009757	0.1058	1	3	CTNNB1
Pubmed	9321665	Interaction of human recombination proteins Rad51 and Rad54.	Pubmed	0.006979	1	0.009757	0.1058	1	3	RAD51
Pubmed	32029900	ERBB3-induced furin promotes the progression and metastasis of ovarian cancer via the IGF1R/STAT3 signaling axis.	Pubmed	0.006979	1	0.009757	0.1058	1	3	ERBB3
Pubmed	8382556	Isolation of the complementary DNA encoding a mouse heparin-binding growth factor receptor with the use of a unique kinase insert sequence.	Pubmed	0.006979	1	0.009757	0.1058	1	3	FGFR1
Pubmed	18682806	Joint effects of polymorphisms in the HTRA1, LOC387715/ARMS2, and CFH genes on AMD in a Caucasian population.	Pubmed	0.006979	1	0.009757	0.1058	1	3	HTRA1
Pubmed	12748295	A functional screen in human cells identifies UBF2 as an RNA polymerase II transcription factor that enhances the beta-catenin signaling pathway.	Pubmed	0.006979	1	0.009757	0.1058	1	3	CTNNB1
Pubmed	25386667	N-cadherin, beta-catenin and connexin 43 expression in astrocytic tumours of various grades.	Pubmed	0.006979	1	0.009757	0.1058	1	3	CTNNB1
Pubmed	22864797	Prognostic significance of cyclin D1, ?-catenin, and MTA1 in patients with invasive ductal carcinoma of the breast.	Pubmed	0.006979	1	0.009757	0.1058	1	3	CTNNB1
Pubmed	20152179	MT1-MMP is required for myeloid cell fusion via regulation of Rac1 signaling.	Pubmed	0.006979	1	0.009757	0.1058	1	3	MMP14
Pubmed	24667544	Spontaneous tumour regression in keratoacanthomas is driven by Wnt/retinoic acid signalling cross-talk.	Pubmed	0.006979	1	0.009757	0.1058	1	3	CTNNB1
Pubmed	27903978	Circular RNA ZNF609 functions as a competitive endogenous RNA to regulate AKT3 expression by sponging miR-150-5p in Hirschsprung's disease.	Pubmed	0.006979	1	0.009757	0.1058	1	3	AKT3
Pubmed	28901289	Distinct stages of synapse elimination are induced by burst firing of CA1 neurons and differentially require MEF2A/D.	Pubmed	0.006979	1	0.009757	0.1058	1	3	MEF2A
Pubmed	18682812	Association of CFH, LOC387715, and HTRA1 polymorphisms with exudative age-related macular degeneration in a northern Chinese population.	Pubmed	0.006979	1	0.009757	0.1058	1	3	HTRA1
Pubmed	27592798	Stabilization of ?-Catenin Does Not Increase Dermal Papilla Cell Number in the Hair Follicle.	Pubmed	0.006979	1	0.009757	0.1058	1	3	CTNNB1
Pubmed	25181428	Concentrations of eNOS, VEGF, ACE and PlGF in maternal blood as predictors of impaired fetal growth in pregnancy complicated by gestational hypertension/preeclampsia.	Pubmed	0.006979	1	0.009757	0.1058	1	3	ACE
Pubmed	15023540	Synergistic control of keratinocyte adhesion through muscarinic and nicotinic acetylcholine receptor subtypes.	Pubmed	0.006979	1	0.009757	0.1058	1	3	CTNNB1
Pubmed	8908201	CD44 protein levels and its biological activity are regulated in Balb/c 3T3 fibroblasts by serum factors and by transformation with the ras but not with the sis oncogene.	Pubmed	0.006979	1	0.009757	0.1058	1	3	MRAS
Pubmed	22628375	Role of Nox isoforms in angiotensin II-induced oxidative stress and endothelial dysfunction in brain.	Pubmed	0.006979	1	0.009757	0.1058	1	3	AGT
Pubmed	22219288	Dock3 stimulates axonal outgrowth via GSK-3?-mediated microtubule assembly.	Pubmed	0.006979	1	0.009757	0.1058	1	3	DOCK3
Pubmed	24498333	Kaiso interacts with p120-catenin to regulate ?-catenin expression at the transcriptional level.	Pubmed	0.006979	1	0.009757	0.1058	1	3	CTNNB1
Pubmed	16914719	Leukemia-associated, constitutively active mutants of SHP2 protein tyrosine phosphatase inhibit NF1 transcriptional activation by the interferon consensus sequence binding protein.	Pubmed	0.006979	1	0.009757	0.1058	1	3	PTPN11
Pubmed	20093323	Endothelin-1 receptor blockade induces upregulation of renin-angiotensin-aldosterone system expression in terms of blood pressure regulation.	Pubmed	0.006979	1	0.009757	0.1058	1	3	AGT
Pubmed	15853773	The human D-glucuronyl C5-epimerase gene is transcriptionally activated through the beta-catenin-TCF4 pathway.	Pubmed	0.006979	1	0.009757	0.1058	1	3	CTNNB1
Pubmed	25010141	CD133 expression correlates with membrane beta-catenin and E-cadherin loss from human hair follicle placodes during morphogenesis.	Pubmed	0.006979	1	0.009757	0.1058	1	3	CTNNB1
Pubmed	26707164	AMPK interacts with ?-catenin in the regulation of hepatocellular carcinoma cell proliferation and survival with selenium treatment.	Pubmed	0.006979	1	0.009757	0.1058	1	3	CTNNB1
Pubmed	16407236	Myospryn is a direct transcriptional target for MEF2A that encodes a striated muscle, alpha-actinin-interacting, costamere-localized protein.	Pubmed	0.006979	1	0.009757	0.1058	1	3	MEF2A
Pubmed	23702729	Loss of ARID1A expression and its relationship with PI3K-Akt pathway alterations, TP53 and microsatellite instability in endometrial cancer.	Pubmed	0.006979	1	0.009757	0.1058	1	3	ARID1A
Pubmed	28031461	Heparan Sulfate Domains Required for Fibroblast Growth Factor 1 and 2 Signaling through Fibroblast Growth Factor Receptor 1c.	Pubmed	0.006979	1	0.009757	0.1058	1	3	FGFR1
Pubmed	32803659	Regulation of ?-catenin by IGFBP2 and its cytoplasmic actions in glioma.	Pubmed	0.006979	1	0.009757	0.1058	1	3	CTNNB1
Pubmed	25968898	CBP-dependent Wnt/?-catenin signaling is crucial in regulation of MDR1 transcription.	Pubmed	0.006979	1	0.009757	0.1058	1	3	CTNNB1
Pubmed	26362649	Gene expression meta-analysis reveals immune response convergence on the IFN?-STAT1-IRF1 axis and adaptive immune resistance mechanisms in lymphoma.	Pubmed	0.006979	1	0.009757	0.1058	1	3	STAT1
Pubmed	28753426	Methyltransferase SETD2-Mediated Methylation of STAT1 Is Critical for Interferon Antiviral Activity.	Pubmed	0.006979	1	0.009757	0.1058	1	3	STAT1
Pubmed	11376485	LI-cadherin gene expression during mouse intestinal development.	Pubmed	0.006979	1	0.009757	0.1058	1	3	CTNNB1
Pubmed	36878307	MUC1-C is necessary for SHP2 activation and BRAF inhibitor resistance in BRAF(V600E) mutant colorectal cancer.	Pubmed	0.006979	1	0.009757	0.1058	1	3	PTPN11
Pubmed	25107449	Chronic atrial fibrillation increases microRNA-21 in human atrial myocytes decreasing L-type calcium current.	Pubmed	0.006979	1	0.009757	0.1058	1	3	CACNA1C
Pubmed	25589644	Hepatitis C virus-mediated enhancement of microRNA miR-373 impairs the JAK/STAT signaling pathway.	Pubmed	0.006979	1	0.009757	0.1058	1	3	STAT1
Pubmed	32479500	Thrombopoietin is required for full phenotype expression in a JAK2V617F transgenic mouse model of polycythemia vera.	Pubmed	0.006979	1	0.009757	0.1058	1	3	MPL
Pubmed	9573010	Lyn physically associates with the erythropoietin receptor and may play a role in activation of the Stat5 pathway.	Pubmed	0.006979	1	0.009757	0.1058	1	3	EPOR
Pubmed	26710848	Insight into the Human DNA Primase Interaction with Template-Primer.	Pubmed	0.006979	1	0.009757	0.1058	1	3	PRIM1
Pubmed	29069662	AF1q Contributes to Adriamycin-Induced Podocyte Injury by Activating Wnt/?-Catenin Signaling.	Pubmed	0.006979	1	0.009757	0.1058	1	3	CTNNB1
Pubmed	26901336	Foot-and-mouth disease virus structural protein VP3 degrades Janus kinase 1 to inhibit IFN-? signal transduction pathways.	Pubmed	0.006979	1	0.009757	0.1058	1	3	STAT1
Pubmed	11158308	MEK5, a new target of the atypical protein kinase C isoforms in mitogenic signaling.	Pubmed	0.006979	1	0.009757	0.1058	1	3	PRKCZ
Pubmed	28631187	Serine peptidase inhibitor Kazal type 1 (SPINK1) as novel downstream effector of the cadherin-17/?-catenin axis in hepatocellular carcinoma.	Pubmed	0.006979	1	0.009757	0.1058	1	3	CTNNB1
Pubmed	16912158	Disruption of scaffold attachment factor B1 leads to TBX2 up-regulation, lack of p19ARF induction, lack of senescence, and cell immortalization.	Pubmed	0.006979	1	0.009757	0.1058	1	3	TBX2
Pubmed	24303084	Galectin-3 silencing inhibits epirubicin-induced ATP binding cassette transporters and activates the mitochondrial apoptosis pathway via ?-catenin/GSK-3? modulation in colorectal carcinoma.	Pubmed	0.006979	1	0.009757	0.1058	1	3	CTNNB1
Pubmed	26940916	A novel high-content analysis tool reveals Rab8-driven cytoskeletal reorganization through Rho GTPases, calpain and MT1-MMP.	Pubmed	0.006979	1	0.009757	0.1058	1	3	MMP14
Pubmed	30044226	Receptor-mediated dimerization of JAK2 FERM domains is required for JAK2 activation.	Pubmed	0.006979	1	0.009757	0.1058	1	3	EPOR
Pubmed	20142847	Differential expression of transforming growth factor-beta isoforms in bullous keratopathy corneas.	Pubmed	0.006979	1	0.009757	0.1058	1	3	TGFB2
Pubmed	34355836	Expanding the phenotypic spectrum of Mendelian connective tissue disorders to include prominent kidney phenotypes.	Pubmed	0.006979	1	0.009757	0.1058	1	3	FBN2
Pubmed	35715550	A 3-Gene Random Forest Model to Diagnose Non-obstructive Azoospermia Based on Transcription Factor-Related Henes.	Pubmed	0.006979	1	0.009757	0.1058	1	3	TBX2
Pubmed	11792813	The nuclear localization domain of the MEF2 family of transcription factors shows member-specific features and mediates the nuclear import of histone deacetylase 4.	Pubmed	0.006979	1	0.009757	0.1058	1	3	MEF2A
Pubmed	24452940	Endothelial constitutive nitric oxide synthase, angiotensin converting enzyme, angiotensin II type 1 receptor gene polymorphisms and endothelial functions in healthy individuals.	Pubmed	0.006979	1	0.009757	0.1058	1	3	ACE
Pubmed	24058088	Performance enhancing genetic variants, oxygen uptake, heart rate, blood pressure and body mass index of elite high altitude mountaineers.	Pubmed	0.006979	1	0.009757	0.1058	1	3	ACE
Pubmed	11814582	No trypanosome lytic activity in the sera of mice producing human haptoglobin-related protein.	Pubmed	0.006979	1	0.009757	0.1058	1	3	APOC3
Pubmed	36732068	Synaptotagmin 9 Modulates Spontaneous Neurotransmitter Release in Striatal Neurons by Regulating Substance P Secretion.	Pubmed	0.006979	1	0.009757	0.1058	1	3	SYT1
Pubmed	12915229	Impaired differentiation of fetal hepatocytes in homozygous jumonji mice.	Pubmed	0.006979	1	0.009757	0.1058	1	3	JARID2
Pubmed	15169898	SHP-2 positively regulates myogenesis by coupling to the Rho GTPase signaling pathway.	Pubmed	0.006979	1	0.009757	0.1058	1	3	PTPN11
Pubmed	22677372	Variation in telangiectasia predisposing genes is associated with overall radiation toxicity.	Pubmed	0.006979	1	0.009757	0.1058	1	3	ACVRL1
Pubmed	19667122	JNK phosphorylates beta-catenin and regulates adherens junctions.	Pubmed	0.006979	1	0.009757	0.1058	1	3	CTNNB1
Pubmed	16865250	Aberrant expression of beta-catenin, Pin1 and cylin D1 in salivary adenoid cystic carcinoma: relation to tumor proliferation and metastasis.	Pubmed	0.006979	1	0.009757	0.1058	1	3	CTNNB1
Pubmed	23810536	CEP120 and SPICE1 cooperate with CPAP in centriole elongation.	Pubmed	0.006979	1	0.009757	0.1058	1	3	CEP120
Pubmed	23089536	Dual-specificity phosphatases are targets of the Wnt/?-catenin pathway and candidate mediators of ?-catenin/Ras signaling interactions.	Pubmed	0.006979	1	0.009757	0.1058	1	3	CTNNB1
Pubmed	34078594	Prdm16-mediated H3K9 methylation controls fibro-adipogenic progenitors identity during skeletal muscle repair.	Pubmed	0.006979	1	0.009757	0.1058	1	3	PRDM16
Pubmed	21396940	Modulation of K11-linkage formation by variable loop residues within UbcH5A.	Pubmed	0.006979	1	0.009757	0.1058	1	3	NEDD4L
Pubmed	32186778	Emerging roles of CCM genes during tumorigenesis with potential application as novel biomarkers across major types of cancers.	Pubmed	0.006979	1	0.009757	0.1058	1	3	CCM2
Pubmed	17329256	The reversion-inducing cysteine-rich protein with Kazal motifs (RECK) interacts with membrane type 1 matrix metalloproteinase and CD13/aminopeptidase N and modulates their endocytic pathways.	Pubmed	0.006979	1	0.009757	0.1058	1	3	MMP14
Pubmed	33605402	A role for PAK1 mediated phosphorylation of ?-catenin Ser552 in the regulation of insulin secretion.	Pubmed	0.006979	1	0.009757	0.1058	1	3	CTNNB1
Pubmed	34414664	LncRNA GAS5 inhibits the proliferation and invasion of ovarian clear cell carcinoma via the miR-31-5p/ARID1A axis.	Pubmed	0.006979	1	0.009757	0.1058	1	3	ARID1A
Pubmed	24246780	Wnt/?-catenin signaling regulates follicular development by modulating the expression of Foxo3a signaling components.	Pubmed	0.006979	1	0.009757	0.1058	1	3	CTNNB1
Pubmed	23339186	Nuclear expression of ?-catenin promotes RB stability and resistance to TNF-induced apoptosis in colon cancer cells.	Pubmed	0.006979	1	0.009757	0.1058	1	3	CTNNB1
Pubmed	28283061	Functional Selectivity in Cytokine Signaling Revealed Through a Pathogenic EPO Mutation.	Pubmed	0.006979	1	0.009757	0.1058	1	3	STAT1
Pubmed	20705583	NGX6 inhibits cell invasion and adhesion through suppression of Wnt/beta-catenin signal pathway in colon cancer.	Pubmed	0.006979	1	0.009757	0.1058	1	3	CTNNB1
Pubmed	15226272	The role of Tyk2, Stat1 and Stat4 in LPS-induced endotoxin signals.	Pubmed	0.006979	1	0.009757	0.1058	1	3	STAT1
Pubmed	28824327	Expression of epicardial adipose tissue thermogenic genes in patients with reduced and preserved ejection fraction heart failure.	Pubmed	0.006979	1	0.009757	0.1058	1	3	PRDM16
Pubmed	28440457	?-catenin induces expression of prohibitin gene in acute leukemic cells.	Pubmed	0.006979	1	0.009757	0.1058	1	3	CTNNB1
Pubmed	10958684	Beta-catenin-histone deacetylase interactions regulate the transition of LEF1 from a transcriptional repressor to an activator.	Pubmed	0.006979	1	0.009757	0.1058	1	3	CTNNB1
Pubmed	25771815	Gene-gene interaction of CFH, ARMS2, and ARMS2/HTRA1 on the risk of neovascular age-related macular degeneration and polypoidal choroidal vasculopathy in Chinese population.	Pubmed	0.006979	1	0.009757	0.1058	1	3	HTRA1
Pubmed	22099176	The GM-CSF receptor utilizes ?-catenin and Tcf4 to specify macrophage lineage differentiation.	Pubmed	0.006979	1	0.009757	0.1058	1	3	CTNNB1
Pubmed	28988768	Crosstalk between KCNK3-Mediated Ion Current and Adrenergic Signaling Regulates Adipose Thermogenesis and Obesity.	Pubmed	0.006979	1	0.009757	0.1058	1	3	PRDM16
Pubmed	9480847	Novel recruitment of Shc, Grb2, and Sos by fibroblast growth factor receptor-1 in v-Src-transformed cells.	Pubmed	0.006979	1	0.009757	0.1058	1	3	FGFR1
Pubmed	26709698	Type I Interferon Induced Epigenetic Regulation of Macrophages Suppresses Innate and Adaptive Immunity in Acute Respiratory Viral Infection.	Pubmed	0.006979	1	0.009757	0.1058	1	3	STAT1
Pubmed	28381415	HER2-Overexpressing Breast Cancers Amplify FGFR Signaling upon Acquisition of Resistance to Dual Therapeutic Blockade of HER2.	Pubmed	0.006979	1	0.009757	0.1058	1	3	FGFR1
Pubmed	34125329	Long non-coding RNA NKILA regulates expression of HSP90?, NF-?B and ?-catenin proteins in the MCF-7 breast cancer cell line.	Pubmed	0.006979	1	0.009757	0.1058	1	3	CTNNB1
Pubmed	10562567	The meiosis-specific recombinase hDmc1 forms ring structures and interacts with hRad51.	Pubmed	0.006979	1	0.009757	0.1058	1	3	RAD51
Pubmed	14613973	Proline to arginine mutations in FGF receptors 1 and 3 result in Pfeiffer and Muenke craniosynostosis syndromes through enhancement of FGF binding affinity.	Pubmed	0.006979	1	0.009757	0.1058	1	3	FGFR1
Pubmed	21115047	IL-27 induces the differentiation of Tr1-like cells from human naive CD4+ T cells via the phosphorylation of STAT1 and STAT3.	Pubmed	0.006979	1	0.009757	0.1058	1	3	STAT1
Pubmed	31658355	Association Between Perifoveal Drusen Burden Determined by OCT and Genetic Risk in Early and Intermediate Age-Related Macular Degeneration.	Pubmed	0.006979	1	0.009757	0.1058	1	3	HTRA1
Pubmed	27116935	LIMK Regulates Tumor-Cell Invasion and Matrix Degradation Through Tyrosine Phosphorylation of MT1-MMP.	Pubmed	0.006979	1	0.009757	0.1058	1	3	MMP14
Pubmed	18261743	Structure of the tandem fibronectin type 3 domains of neural cell adhesion molecule.	Pubmed	0.006979	1	0.009757	0.1058	1	3	FGFR1
Pubmed	26144375	MAS receptors mediate vasoprotective and atheroprotective effects of candesartan upon the recovery of vascular angiotensin-converting enzyme 2-angiotensin-(1-7)-MAS axis functionality.	Pubmed	0.006979	1	0.009757	0.1058	1	3	AGT
Pubmed	20599763	Beta-catenin/LEF1 activated enamelin expression in ameloblast-like cells.	Pubmed	0.006979	1	0.009757	0.1058	1	3	CTNNB1
Pubmed	18765640	The transcription factor COUP-TFII is negatively regulated by insulin and glucose via Foxo1- and ChREBP-controlled pathways.	Pubmed	0.006979	1	0.009757	0.1058	1	3	MLXIPL
Pubmed	18550936	Renin-angiotensin system polymorphisms and risk of hypertension: influence of environmental factors.	Pubmed	0.006979	1	0.009757	0.1058	1	3	ACE
Pubmed	34691289	Collagen Family Genes Associated with Risk of Recurrence after Radiation Therapy for Vestibular Schwannoma and Pan-Cancer Analysis.	Pubmed	0.006979	1	0.009757	0.1058	1	3	COL4A1
Pubmed	22423111	Activation of NMDA receptors upregulates a disintegrin and metalloproteinase 10 via a Wnt/MAPK signaling pathway.	Pubmed	0.006979	1	0.009757	0.1058	1	3	CTNNB1
Pubmed	15576399	Smad1, beta-catenin and Tcf4 associate in a molecular complex with the Myc promoter in dysplastic renal tissue and cooperate to control Myc transcription.	Pubmed	0.006979	1	0.009757	0.1058	1	3	CTNNB1
Pubmed	36061351	Correlation Study between Levels of Gastrin, Serum IGF-1, and GHBP and Growth and Development in Children with Short Stature Based on Big Data Analysis.	Pubmed	0.006979	1	0.009757	0.1058	1	3	GHR
Pubmed	29079187	Overexpression of eEF1A1 regulates G1-phase progression to promote HCC proliferation through the STAT1-cyclin D1 pathway.	Pubmed	0.006979	1	0.009757	0.1058	1	3	STAT1
Pubmed	22376253	Bone marrow-derived mesenchymal stem cells up-regulate acetylcholine receptor delta subunit through NRG/ErbB3-mediated mitogen-activated protein kinase pathway.	Pubmed	0.006979	1	0.009757	0.1058	1	3	ERBB3
Pubmed	26614845	Prognostic significance of survivin, ?-catenin and p53 expression in urothelial carcinoma.	Pubmed	0.006979	1	0.009757	0.1058	1	3	CTNNB1
Pubmed	21038299	Lack of association of genetic polymorphisms of angiotensin-converting enzyme gene I/D and glutathione-S-transferase enzyme T1 and M1 with retinopathy of prematures.	Pubmed	0.006979	1	0.009757	0.1058	1	3	ACE
Pubmed	17403678	The Lipoxin A4 receptor is coupled to SHP-2 activation: implications for regulation of receptor tyrosine kinases.	Pubmed	0.006979	1	0.009757	0.1058	1	3	PTPN11
Pubmed	30489194	Upregulation of long non-coding RNA NNT-AS1 promotes osteosarcoma progression by inhibiting the tumor suppressive miR-320a.	Pubmed	0.006979	1	0.009757	0.1058	1	3	CTNNB1
Pubmed	28177772	Frizzled gene expression and negative regulation of canonical WNT-?-catenin signaling in mouse F9 teratocarcinoma cells.	Pubmed	0.006979	1	0.009757	0.1058	1	3	CTNNB1
Pubmed	27854409	MPPH Syndrome	Pubmed	0.006979	1	0.009757	0.1058	1	3	AKT3
Pubmed	25710911	Canonical wnt signaling in dendritic cells regulates Th1/Th17 responses and suppresses autoimmune neuroinflammation.	Pubmed	0.006979	1	0.009757	0.1058	1	3	CTNNB1
Pubmed	29079193	Interleukin-6 deficiency attenuates angiotensin II-induced cardiac pathogenesis with increased myocyte hypertrophy.	Pubmed	0.006979	1	0.009757	0.1058	1	3	AGT
Pubmed	17043652	Tumor progression induced by the loss of E-cadherin independent of beta-catenin/Tcf-mediated Wnt signaling.	Pubmed	0.006979	1	0.009757	0.1058	1	3	CTNNB1
Pubmed	18753636	Lnk adaptor protein down-regulates specific Kit-induced signaling pathways in primary mast cells.	Pubmed	0.006979	1	0.009757	0.1058	1	3	SH2B3
Pubmed	27531896	Interleukin-6 increases matrix metalloproteinase-14 (MMP-14) levels via down-regulation of p53 to drive cancer progression.	Pubmed	0.006979	1	0.009757	0.1058	1	3	MMP14
Pubmed	25071087	Mutual antagonism of Wilms' tumor 1 and ?-catenin dictates podocyte health and disease.	Pubmed	0.006979	1	0.009757	0.1058	1	3	CTNNB1
Pubmed	24210700	Endogenous levels of Rad51 and Brca2 are required for homologous recombination and regulated by homeostatic re-balancing.	Pubmed	0.006979	1	0.009757	0.1058	1	3	RAD51
Pubmed	30215850	Hepatocyte-Specific ?-Catenin Deletion During Severe Liver Injury Provokes Cholangiocytes to Differentiate Into Hepatocytes.	Pubmed	0.006979	1	0.009757	0.1058	1	3	CTNNB1
Pubmed	21840960	Pulmonary fibroblasts mobilize the membrane-tethered matrix metalloprotease, MT1-MMP, to destructively remodel and invade interstitial type I collagen barriers.	Pubmed	0.006979	1	0.009757	0.1058	1	3	MMP14
Pubmed	18800139	Arterial properties in relation to genetic variation in alpha-adducin and the renin-angiotensin system in a White population.	Pubmed	0.006979	1	0.009757	0.1058	1	3	AGT
Pubmed	18006853	KCl cotransporter-3 down-regulates E-cadherin/beta-catenin complex to promote epithelial-mesenchymal transition.	Pubmed	0.006979	1	0.009757	0.1058	1	3	CTNNB1
Pubmed	22523556	Angiotensin converting enzyme (ACE) and ACE2 bind integrins and ACE2 regulates integrin signalling.	Pubmed	0.006979	1	0.009757	0.1058	1	3	ACE
Pubmed	15987444	Increased level of phosphorylated akt measured by chemiluminescence-linked immunosorbent assay is a predictor of poor prognosis in primary breast cancer overexpressing ErbB-2.	Pubmed	0.006979	1	0.009757	0.1058	1	3	AKT3
Pubmed	28079255	Moonlighting at replication forks - a new life for homologous recombination proteins BRCA1, BRCA2 and RAD51.	Pubmed	0.006979	1	0.009757	0.1058	1	3	RAD51
Pubmed	24810717	Caspase-3 and caspase-6 cleave STAT1 in leukemic cells.	Pubmed	0.006979	1	0.009757	0.1058	1	3	STAT1
Pubmed	25195860	Effect of glycogen synthase kinase-3 inactivation on mouse mammary gland development and oncogenesis.	Pubmed	0.006979	1	0.009757	0.1058	1	3	CTNNB1
Pubmed	11440971	Cardiovascular defects associated with abnormalities in midline development in the Loop-tail mouse mutant.	Pubmed	0.006979	1	0.009757	0.1058	1	3	ERBB3
Pubmed	28334721	MicroRNA-9 Inhibits NLRP3 Inflammasome Activation in Human Atherosclerosis Inflammation Cell Models through the JAK1/STAT Signaling Pathway.	Pubmed	0.006979	1	0.009757	0.1058	1	3	STAT1
Pubmed	32619126	Elevated expressions of SHP2 and GAB2 correlated with VEGF in eutopic and ectopic endometrium of women with ovarian endometriosis.	Pubmed	0.006979	1	0.009757	0.1058	1	3	PTPN11
Pubmed	18006828	Activation of hepatic stem cell marker EpCAM by Wnt-beta-catenin signaling in hepatocellular carcinoma.	Pubmed	0.006979	1	0.009757	0.1058	1	3	CTNNB1
Pubmed	20705246	S-nitrosylation of beta-catenin by eNOS-derived NO promotes VEGF-induced endothelial cell permeability.	Pubmed	0.006979	1	0.009757	0.1058	1	3	CTNNB1
Pubmed	18669637	Effect of FGF-binding protein 3 on vascular permeability.	Pubmed	0.006979	1	0.009757	0.1058	1	3	FGFR1
Pubmed	12736093	Apolipoprotein E, angiotensin-converting enzyme and alpha-1-antichymotrypsin genotypes are not associated with post-stroke dementia.	Pubmed	0.006979	1	0.009757	0.1058	1	3	ACE
Pubmed	22791907	Activation of Stat3 in endothelial cells following hypoxia-reoxygenation is mediated by Rac1 and protein Kinase C.	Pubmed	0.006979	1	0.009757	0.1058	1	3	PRKCZ
Pubmed	23401650	Genetic polymorphisms associated with endothelial function in nonarteritic anterior ischemic optic neuropathy.	Pubmed	0.006979	1	0.009757	0.1058	1	3	ACE
Pubmed	29899543	MiR-744-5p inducing cell death by directly targeting HNRNPC and NFIX in ovarian cancer cells.	Pubmed	0.006979	1	0.009757	0.1058	1	3	NFIX
Pubmed	18330089	The significance of beta-catenin, E-cadherin, and P-cadherin expressions in neoplastic progression of colorectal mucosa: an immunohistochemical study.	Pubmed	0.006979	1	0.009757	0.1058	1	3	CTNNB1
Pubmed	10559227	ErbB2 and ErbB3 receptors mediate inhibition of calcium-dependent chloride secretion in colonic epithelial cells.	Pubmed	0.006979	1	0.009757	0.1058	1	3	ERBB3
Pubmed	11983900	The LEF1/beta -catenin complex activates movo1, a mouse homolog of Drosophila ovo required for epidermal appendage differentiation.	Pubmed	0.006979	1	0.009757	0.1058	1	3	CTNNB1
Pubmed	21113129	ROS-mediated amplification of AKT/mTOR signalling pathway leads to myeloproliferative syndrome in Foxo3(-/-) mice.	Pubmed	0.006979	1	0.009757	0.1058	1	3	SH2B3
Pubmed	20489202	Crystal structure of CCM3, a cerebral cavernous malformation protein critical for vascular integrity.	Pubmed	0.006979	1	0.009757	0.1058	1	3	CCM2
Pubmed	17767505	Impairment of hippocampal gamma-frequency oscillations in vitro in mice overexpressing human amyloid precursor protein (APP).	Pubmed	0.006979	1	0.009757	0.1058	1	3	CACNA1C
Pubmed	33778834	[Expression levels of MMP-14, ING4 and HIF-1? in 60 patients with oral squamous cell carcinoma and their clinical significance].	Pubmed	0.006979	1	0.009757	0.1058	1	3	MMP14
Pubmed	30599067	Transcriptional repression of the ectodomain sheddase ADAM10 by TBX2 and potential implication for Alzheimer's disease.	Pubmed	0.006979	1	0.009757	0.1058	1	3	TBX2
Pubmed	26636186	Androgen Regulates Mafb Expression Through its 3'UTR During Mouse Urethral Masculinization.	Pubmed	0.006979	1	0.009757	0.1058	1	3	CTNNB1
Pubmed	25349422	Development of covalent inhibitors that can overcome resistance to first-generation FGFR kinase inhibitors.	Pubmed	0.006979	1	0.009757	0.1058	1	3	FGFR1
Pubmed	35906694	A truncated derivative of FGFR1 kinase cooperates with FLT3 and KIT to transform hematopoietic stem cells in syndromic and de novo AML.	Pubmed	0.006979	1	0.009757	0.1058	1	3	FGFR1
Pubmed	23268410	[Role of Wnt 2, Wnt 3a and ?-catenin in skin lesions of patients with scleroderma].	Pubmed	0.006979	1	0.009757	0.1058	1	3	CTNNB1
Pubmed	18488444	[Polymorphism of genes of the renin-angiotensin system ACE, AT1R, and AT2R in patients with pulmonary tuberculosis].	Pubmed	0.006979	1	0.009757	0.1058	1	3	ACE
Pubmed	24158497	Epigenetic identification of receptor tyrosine kinase-like orphan receptor 2 as a functional tumor suppressor inhibiting ?-catenin and AKT signaling but frequently methylated in common carcinomas.	Pubmed	0.006979	1	0.009757	0.1058	1	3	CTNNB1
Pubmed	12679810	Central role for type I interferons and Tyk2 in lipopolysaccharide-induced endotoxin shock.	Pubmed	0.006979	1	0.009757	0.1058	1	3	STAT1
Pubmed	17936760	Adiponectin deficiency suppresses ABCA1 expression and ApoA-I synthesis in the liver.	Pubmed	0.006979	1	0.009757	0.1058	1	3	APOA1
Pubmed	26590321	Guanylate cyclase 1 relies on rhodopsin for intracellular stability and ciliary trafficking.	Pubmed	0.006979	1	0.009757	0.1058	1	3	GUCY1A1
Pubmed	16525042	Alternative splicing of the voltage-gated Ca2+ channel beta4 subunit creates a uniquely folded N-terminal protein binding domain with cell-specific expression in the cerebellar cortex.	Pubmed	0.006979	1	0.009757	0.1058	1	3	SYT1
Pubmed	19088254	Regulation of human organic anion transporter 1 by ANG II: involvement of protein kinase Calpha.	Pubmed	0.006979	1	0.009757	0.1058	1	3	AGT
Pubmed	20538655	Polymorphisms in CFH, HTRA1 and CX3CR1 confer risk to exudative age-related macular degeneration in Han Chinese.	Pubmed	0.006979	1	0.009757	0.1058	1	3	HTRA1
Pubmed	26709547	Upregulation of the Suppressors of Cytokine Signaling 1 and 3 Is Associated with Arrest of Phosphorylated-STAT1 Nuclear Importation and Reduced Innate Response in Denguevirus-Infected Macrophages.	Pubmed	0.006979	1	0.009757	0.1058	1	3	STAT1
Pubmed	30445978	Akt1 inhibition promotes breast cancer metastasis through EGFR-mediated ?-catenin nuclear accumulation.	Pubmed	0.006979	1	0.009757	0.1058	1	3	CTNNB1
Pubmed	11741898	Cloning and characterization of ADAMTS-14, a novel ADAMTS displaying high homology with ADAMTS-2 and ADAMTS-3.	Pubmed	0.006979	1	0.009757	0.1058	1	3	ADAMTS3
Pubmed	19822020	Genetic factors associated with intestinal metaplasia in a high risk Singapore-Chinese population: a cohort study.	Pubmed	0.006979	1	0.009757	0.1058	1	3	PTPN11
Pubmed	25988230	Elevated expression levels of lysyl oxidases protect against aortic aneurysm progression in Marfan syndrome.	Pubmed	0.006979	1	0.009757	0.1058	1	3	FBN1
Pubmed	27528761	Regulation of the ALK1 ligands, BMP9 and BMP10.	Pubmed	0.006979	1	0.009757	0.1058	1	3	ACVRL1
Pubmed	16769843	Frequency of retinal cavernomas in 60 patients with familial cerebral cavernomas: a clinical and genetic study.	Pubmed	0.006979	1	0.009757	0.1058	1	3	CCM2
Pubmed	12242006	Organization of the mouse Ruk locus and expression of isoforms in mouse tissues.	Pubmed	0.006979	1	0.009757	0.1058	1	3	FGFR1
Pubmed	29189991	CSN5 Promotes Hepatocellular Carcinoma Progression by SCARA5 Inhibition Through Suppressing ?-Catenin Ubiquitination.	Pubmed	0.006979	1	0.009757	0.1058	1	3	CTNNB1
Pubmed	29934356	Essential thrombocythaemia with mutation in	Pubmed	0.006979	1	0.009757	0.1058	1	3	MPL
Pubmed	36423778	Loci on chromosome 12q13.2 encompassing ERBB3, PA2G4 and RAB5B are associated with polycystic ovary syndrome.	Pubmed	0.006979	1	0.009757	0.1058	1	3	ERBB3
Pubmed	16275754	FAK signaling is critical for ErbB-2/ErbB-3 receptor cooperation for oncogenic transformation and invasion.	Pubmed	0.006979	1	0.009757	0.1058	1	3	ERBB3
Pubmed	35293763	The predictive value and correlation of ?-catenin, CMTM6, and PD-L1 expression in colorectal cancer.	Pubmed	0.006979	1	0.009757	0.1058	1	3	CTNNB1
Pubmed	20730100	Interaction of serum- and glucocorticoid regulated kinase 1 (SGK1) with the WW-domains of Nedd4-2 is required for epithelial sodium channel regulation.	Pubmed	0.006979	1	0.009757	0.1058	1	3	NEDD4L
Pubmed	22751121	FIP200 inhibits ?-catenin-mediated transcription by promoting APC-independent ?-catenin ubiquitination.	Pubmed	0.006979	1	0.009757	0.1058	1	3	CTNNB1
Pubmed	17621269	Ajuba negatively regulates the Wnt signaling pathway by promoting GSK-3beta-mediated phosphorylation of beta-catenin.	Pubmed	0.006979	1	0.009757	0.1058	1	3	CTNNB1
Pubmed	30154476	Long non-coding RNA DSCR8 acts as a molecular sponge for miR-485-5p to activate Wnt/?-catenin signal pathway in hepatocellular carcinoma.	Pubmed	0.006979	1	0.009757	0.1058	1	3	CTNNB1
Pubmed	31610265	KAT2A succinyltransferase activity-mediated 14-3-3? upregulation promotes ?-catenin stabilization-dependent glycolysis and proliferation of pancreatic carcinoma cells.	Pubmed	0.006979	1	0.009757	0.1058	1	3	CTNNB1
Pubmed	25616962	FGFR1 signaling in hypertrophic chondrocytes is attenuated by the Ras-GAP neurofibromin during endochondral bone formation.	Pubmed	0.006979	1	0.009757	0.1058	1	3	FGFR1
Pubmed	32886170	RNases H1 and H2: guardians of the stability of the nuclear genome when supply of dNTPs is limiting for DNA synthesis.	Pubmed	0.006979	1	0.009757	0.1058	1	3	RNASEH2B
Pubmed	12873986	Identification and characterization of signal transducer and activator of transcription 3 recruitment sites within the epidermal growth factor receptor.	Pubmed	0.006979	1	0.009757	0.1058	1	3	STAT1
Pubmed	21296594	Association between genetic polymorphisms and sites of cervicocerebral artery atherosclerosis.	Pubmed	0.006979	1	0.009757	0.1058	1	3	ACE
Pubmed	25820426	Significance of ligand interactions involving Hop2-Mnd1 and the RAD51 and DMC1 recombinases in homologous DNA repair and XX ovarian dysgenesis.	Pubmed	0.006979	1	0.009757	0.1058	1	3	RAD51
Pubmed	22065572	Inhibitor of ?B kinase epsilon (IKK(epsilon)), STAT1, and IFIT2 proteins define novel innate immune effector pathway against West Nile virus infection.	Pubmed	0.006979	1	0.009757	0.1058	1	3	STAT1
Pubmed	21994129	Dickkopf 4 positively regulated by the thyroid hormone receptor suppresses cell invasion in human hepatoma cells.	Pubmed	0.006979	1	0.009757	0.1058	1	3	CTNNB1
Pubmed	19679347	Activation of beta-catenin signalling increases StarD7 gene expression in JEG-3 cells.	Pubmed	0.006979	1	0.009757	0.1058	1	3	CTNNB1
Pubmed	22464821	Posttraumatic temporal TGF-? mRNA expression in lens epithelial cells of paediatric patients.	Pubmed	0.006979	1	0.009757	0.1058	1	3	TGFB2
Pubmed	20489161	Activation of vascular smooth muscle parathyroid hormone receptor inhibits Wnt/beta-catenin signaling and aortic fibrosis in diabetic arteriosclerosis.	Pubmed	0.006979	1	0.009757	0.1058	1	3	CTNNB1
Pubmed	23582260	Evidence against a role for ?-arrestin1 in STAT1 dephosphorylation and the inhibition of interferon-? signaling.	Pubmed	0.006979	1	0.009757	0.1058	1	3	STAT1
Pubmed	19680273	ARMS2/HTRA1 and CFH polymorphisms are not associated with choroidal neovascularization in highly myopic eyes of the elderly Japanese population.	Pubmed	0.006979	1	0.009757	0.1058	1	3	HTRA1
Pubmed	19329439	Recombination activator function of the novel RAD51- and RAD51B-binding protein, human EVL.	Pubmed	0.006979	1	0.009757	0.1058	1	3	RAD51
Pubmed	28358847	Alpha-1-antitrypsin suppresses oxidative stress in preeclampsia by inhibiting the p38MAPK signaling pathway: An in vivo and in vitro study.	Pubmed	0.006979	1	0.009757	0.1058	1	3	STAT1
Pubmed	26687682	Two FGF Receptor Kinase Molecules Act in Concert to Recruit and Transphosphorylate Phospholipase C?.	Pubmed	0.006979	1	0.009757	0.1058	1	3	FGFR1
Pubmed	28069793	Decreased WNT/?-catenin signalling contributes to the pathogenesis of dilated cardiomyopathy caused by mutations in the lamin a/C gene.	Pubmed	0.006979	1	0.009757	0.1058	1	3	CTNNB1
Pubmed	24036211	HER2/HER3 regulates extracellular acidification and cell migration through MTK1 (MEKK4).	Pubmed	0.006979	1	0.009757	0.1058	1	3	ERBB3
Pubmed	33766930	Arid1a regulates cell cycle exit of transit-amplifying cells by inhibiting the Aurka-Cdk1 axis in mouse incisor.	Pubmed	0.006979	1	0.009757	0.1058	1	3	ARID1A
Pubmed	23411129	Functional polymorphisms in the CYP1A1, ACE, and IL-6 genes contribute to susceptibility to community-acquired and nosocomial pneumonia.	Pubmed	0.006979	1	0.009757	0.1058	1	3	ACE
Pubmed	24751813	Genome-wide association study supports the role of the immunological system and of the neurodevelopmental processes in response to haloperidol treatment.	Pubmed	0.006979	1	0.009757	0.1058	1	3	EIF2AK4
Pubmed	17261659	Association between angiotensinogen, angiotensin II receptor genes, and blood pressure response to an angiotensin-converting enzyme inhibitor.	Pubmed	0.006979	1	0.009757	0.1058	1	3	AGT
Pubmed	23185502	Differential roles of fibroblast growth factor receptors (FGFR) 1, 2 and 3 in the regulation of S115 breast cancer cell growth.	Pubmed	0.006979	1	0.009757	0.1058	1	3	FGFR1
Pubmed	6816269	Isolation and characterization of simple and complex lipoproteins containing apolipoprotein F from human plasma.	Pubmed	0.006979	1	0.009757	0.1058	1	3	APOA1
Pubmed	31695131	Transcriptome analysis reveals autophagy as regulator of TGF?/Smad-induced fibrogenesis in trabecular meshwork cells.	Pubmed	0.006979	1	0.009757	0.1058	1	3	TGFB2
Pubmed	22535619	Increased suppressor of cytokine signaling-3 expression predicts mucosal relapse in ulcerative colitis.	Pubmed	0.006979	1	0.009757	0.1058	1	3	STAT1
Pubmed	22474018	Neuropeptide signaling activates dendritic cell-mediated type 1 immune responses through neurokinin-2 receptor.	Pubmed	0.006979	1	0.009757	0.1058	1	3	STAT1
Pubmed	27599296	A DOCK8-WIP-WASp complex links T cell receptors to the actin cytoskeleton.	Pubmed	0.006979	1	0.009757	0.1058	1	3	DOCK8
Pubmed	31262447	PIWIL2 stabilizes ?-catenin to promote cell cycle and proliferation in tumor cells.	Pubmed	0.006979	1	0.009757	0.1058	1	3	CTNNB1
Pubmed	22271762	Endogenous apolipoprotein A-I stabilizes ATP-binding cassette transporter A1 and modulates Toll-like receptor 4 signaling in human macrophages.	Pubmed	0.006979	1	0.009757	0.1058	1	3	APOA1
Pubmed	18079691	PLEKHA1-LOC387715-HTRA1 polymorphisms and exudative age-related macular degeneration in the French population.	Pubmed	0.006979	1	0.009757	0.1058	1	3	HTRA1
Pubmed	25964115	Association of elevated apoA-I glycation and reduced HDL-associated paraoxonase1, 3 activity, and their interaction with angiographic severity of coronary artery disease in patients with type 2 diabetes mellitus.	Pubmed	0.006979	1	0.009757	0.1058	1	3	APOA1
Pubmed	33536604	G3BP1 promotes human breast cancer cell proliferation through coordinating with GSK-3? and stabilizing ?-catenin.	Pubmed	0.006979	1	0.009757	0.1058	1	3	CTNNB1
Pubmed	28684529	Targeting Histone Demethylases in MYC-Driven Neuroblastomas with Ciclopirox.	Pubmed	0.006979	1	0.009757	0.1058	1	3	KDM4B
Pubmed	20164204	Cathepsin B is not the processing enzyme for mouse prorenin.	Pubmed	0.006979	1	0.009757	0.1058	1	3	AGT
Pubmed	20840677	Mutational analysis of E-cadherin, ?-catenin and APC genes in synovial sarcomas.	Pubmed	0.006979	1	0.009757	0.1058	1	3	CTNNB1
Pubmed	17067460	[The role of matrix metalloproteinases and their tissue inhibitors in oral lichen planus].	Pubmed	0.006979	1	0.009757	0.1058	1	3	MMP14
Pubmed	10899625	Angiotensin II generation by mast cell alpha- and beta-chymases.	Pubmed	0.006979	1	0.009757	0.1058	1	3	AGT
Pubmed	17909039	beta-catenin regulates multiple steps of RNA metabolism as revealed by the RNA aptamer in colon cancer cells.	Pubmed	0.006979	1	0.009757	0.1058	1	3	CTNNB1
Pubmed	27803037	Opposing Roles of Wnt Inhibitors IGFBP-4 and Dkk1 in Cardiac Ischemia by Differential Targeting of LRP5/6 and ?-catenin.	Pubmed	0.006979	1	0.009757	0.1058	1	3	CTNNB1
Pubmed	24954509	HSF1 regulation of ?-catenin in mammary cancer cells through control of HuR/elavL1 expression.	Pubmed	0.006979	1	0.009757	0.1058	1	3	CTNNB1
Pubmed	26398937	A hypermorphic epithelial ?-catenin mutation facilitates intestinal tumorigenesis in mice in response to compounding WNT-pathway mutations.	Pubmed	0.006979	1	0.009757	0.1058	1	3	CTNNB1
Pubmed	32681117	An NGS-based genotyping in LQTS; minor genes are no longer minor.	Pubmed	0.006979	1	0.009757	0.1058	1	3	CACNA1C
Pubmed	30249289	SPAG5 promotes hepatocellular carcinoma progression by downregulating SCARA5 through modifying ?-catenin degradation.	Pubmed	0.006979	1	0.009757	0.1058	1	3	CTNNB1
Pubmed	26614694	Clinical features of Japanese polycythemia vera and essential thrombocythemia patients harboring CALR, JAK2V617F, JAK2Ex12del, and MPLW515L/K mutations.	Pubmed	0.006979	1	0.009757	0.1058	1	3	MPL
Pubmed	7889566	Specific recruitment of SH-PTP1 to the erythropoietin receptor causes inactivation of JAK2 and termination of proliferative signals.	Pubmed	0.006979	1	0.009757	0.1058	1	3	EPOR
Pubmed	26820992	Rad51c- and Trp53-double-mutant mouse model reveals common features of homologous recombination-deficient breast cancers.	Pubmed	0.006979	1	0.009757	0.1058	1	3	RAD51C
Pubmed	26457758	Excess TGF-? mediates muscle weakness associated with bone metastases in mice.	Pubmed	0.006979	1	0.009757	0.1058	1	3	TGFB2
Pubmed	15069075	Protein kinase C-zeta-induced phosphorylation of Ser318 in insulin receptor substrate-1 (IRS-1) attenuates the interaction with the insulin receptor and the tyrosine phosphorylation of IRS-1.	Pubmed	0.006979	1	0.009757	0.1058	1	3	PRKCZ
Pubmed	25773877	Expressional STAT3/STAT5 Ratio is an Independent Prognostic Marker in Colon Carcinoma.	Pubmed	0.006979	1	0.009757	0.1058	1	3	STAT1
Pubmed	27771714	Wnt/?-Catenin Signaling Exacerbates Keloid Cell Proliferation by Regulating Telomerase.	Pubmed	0.006979	1	0.009757	0.1058	1	3	CTNNB1
Pubmed	36278481	NOX4 inhibition promotes the remodeling of dystrophic muscle.	Pubmed	0.006979	1	0.009757	0.1058	1	3	LTBP4
Pubmed	31127025	LIFR-AS1 modulates Sufu to inhibit cell proliferation and migration by miR-197-3p in breast cancer.	Pubmed	0.006979	1	0.009757	0.1058	1	3	SUFU
Pubmed	24858600	STAT1 regulates MD-2 expression in monocytes of sepsis via miR-30a.	Pubmed	0.006979	1	0.009757	0.1058	1	3	STAT1
Pubmed	34967263	Methyl-CpG-binding protein 2 promotes osteogenic differentiation of bone marrow mesenchymal stem cells through regulating forkhead box F1/Wnt/?-Catenin axis.	Pubmed	0.006979	1	0.009757	0.1058	1	3	CTNNB1
Pubmed	11124255	Integrative signaling by minimal erythropoietin receptor forms and c-Kit.	Pubmed	0.006979	1	0.009757	0.1058	1	3	EPOR
Pubmed	28887323	ATG5 Mediates a Positive Feedback Loop between Wnt Signaling and Autophagy in Melanoma.	Pubmed	0.006979	1	0.009757	0.1058	1	3	CTNNB1
Pubmed	30193944	Forced overexpression of FBP1 inhibits proliferation and metastasis in cholangiocarcinoma cells via Wnt/?-catenin pathway.	Pubmed	0.006979	1	0.009757	0.1058	1	3	CTNNB1
Pubmed	19728793	Fibroblast growth factor receptors in in vitro and in vivo chondrogenesis: relating tissue engineering using adult mesenchymal stem cells to embryonic development.	Pubmed	0.006979	1	0.009757	0.1058	1	3	FGFR1
Pubmed	11920503	Presence of active gelatinases in endometrial carcinoma and correlation of matrix metalloproteinase expression with increasing tumor grade and invasion.	Pubmed	0.006979	1	0.009757	0.1058	1	3	MMP14
Pubmed	19440933	Quercetin inhibit human SW480 colon cancer growth in association with inhibition of cyclin D1 and survivin expression through Wnt/beta-catenin signaling pathway.	Pubmed	0.006979	1	0.009757	0.1058	1	3	CTNNB1
Pubmed	29934494	LINC complex-Lis1 interplay controls MT1-MMP matrix digest-on-demand response for confined tumor cell migration.	Pubmed	0.006979	1	0.009757	0.1058	1	3	MMP14
Pubmed	28552773	Voltage gated ion channels blockade is the underlying mechanism of BIMU8 induced cardiotoxicity.	Pubmed	0.006979	1	0.009757	0.1058	1	3	CACNA1C
Pubmed	17346701	Filopodia are induced by aquaporin-9 expression.	Pubmed	0.006979	1	0.009757	0.1058	1	3	PRKCZ
Pubmed	16611247	Human scribble, a novel tumor suppressor identified as a target of high-risk HPV E6 for ubiquitin-mediated degradation, interacts with adenomatous polyposis coli.	Pubmed	0.006979	1	0.009757	0.1058	1	3	CTNNB1
Pubmed	26071474	The Prevalence of JAK2, MPL, and CALR Mutations in Chinese Patients With BCR-ABL1-Negative Myeloproliferative Neoplasms.	Pubmed	0.006979	1	0.009757	0.1058	1	3	MPL
Pubmed	25144323	Cardiac arrhythmia induced by genetic silencing of 'funny' (f) channels is rescued by GIRK4 inactivation.	Pubmed	0.006979	1	0.009757	0.1058	1	3	KCNJ5
Pubmed	19728763	Expression of Notch1, Jagged1 and beta-catenin and their clinicopathological significance in hepatocellular carcinoma.	Pubmed	0.006979	1	0.009757	0.1058	1	3	CTNNB1
Pubmed	15539157	Silencing T-bet defines a critical role in the differentiation of autoreactive T lymphocytes.	Pubmed	0.006979	1	0.009757	0.1058	1	3	STAT1
Pubmed	19197156	PPARdelta agonist-mediated ROS stimulates mouse embryonic stem cell proliferation through cooperation of p38 MAPK and Wnt/beta-catenin.	Pubmed	0.006979	1	0.009757	0.1058	1	3	CTNNB1
Pubmed	16540465	Kinetic mechanism of AKT/PKB enzyme family.	Pubmed	0.006979	1	0.009757	0.1058	1	3	AKT3
Pubmed	24097101	The signal transducers Stat1 and Stat3 and their novel target Jmjd3 drive the expression of inflammatory genes in microglia.	Pubmed	0.006979	1	0.009757	0.1058	1	3	STAT1
Pubmed	27470968	PD-1/PD-L1 Blockade Enhances T-cell Activity and Antitumor Efficacy of Imatinib in Gastrointestinal Stromal Tumors.	Pubmed	0.006979	1	0.009757	0.1058	1	3	STAT1
Pubmed	31213574	LncRNA XIST enhanced TGF-?2 expression by targeting miR-141-3p to promote pancreatic cancer cells invasion.	Pubmed	0.006979	1	0.009757	0.1058	1	3	TGFB2
Pubmed	19197139	MT1-MMP and RECK are involved in human CD34+ progenitor cell retention, egress, and mobilization.	Pubmed	0.006979	1	0.009757	0.1058	1	3	MMP14
Pubmed	21742584	Maesopsin 4-O-beta-D-glucoside, a natural compound isolated from the leaves of Artocarpus tonkinensis, inhibits proliferation and up-regulates HMOX1, SRXN1 and BCAS3 in acute myeloid leukemia.	Pubmed	0.006979	1	0.009757	0.1058	1	3	BCAS3
Pubmed	12205100	Homologous DNA pairing by human recombination factors Rad51 and Rad54.	Pubmed	0.006979	1	0.009757	0.1058	1	3	RAD51
Pubmed	18403724	Coexpression of CLA-1 and human PDZK1 in murine liver modulates HDL cholesterol metabolism.	Pubmed	0.006979	1	0.009757	0.1058	1	3	APOA1
Pubmed	17513613	Rad51 overexpression contributes to chemoresistance in human soft tissue sarcoma cells: a role for p53/activator protein 2 transcriptional regulation.	Pubmed	0.006979	1	0.009757	0.1058	1	3	RAD51
Pubmed	22908324	Endothelial Wnt/?-catenin signaling inhibits glioma angiogenesis and normalizes tumor blood vessels by inducing PDGF-B expression.	Pubmed	0.006979	1	0.009757	0.1058	1	3	CTNNB1
Pubmed	17283058	Role for furin in tumor necrosis factor alpha-induced activation of the matrix metalloproteinase/sphingolipid mitogenic pathway.	Pubmed	0.006979	1	0.009757	0.1058	1	3	MMP14
Pubmed	26494788	JMJD1C is required for the survival of acute myeloid leukemia by functioning as a coactivator for key transcription factors.	Pubmed	0.006979	1	0.009757	0.1058	1	3	JMJD1C
Pubmed	10092585	Direct interaction of Alzheimer's disease-related presenilin 1 with armadillo protein p0071.	Pubmed	0.006979	1	0.009757	0.1058	1	3	CTNNB1
Pubmed	21357690	RET modulates cell adhesion via its cleavage by caspase in sympathetic neurons.	Pubmed	0.006979	1	0.009757	0.1058	1	3	CTNNB1
Pubmed	28694296	Apolipoprotein C-III inhibits triglyceride hydrolysis by GPIHBP1-bound LPL.	Pubmed	0.006979	1	0.009757	0.1058	1	3	APOC3
Pubmed	24075964	Reflux induces DNA strand breaks and expression changes of MMP1+9+14 in a human miniorgan culture model.	Pubmed	0.006979	1	0.009757	0.1058	1	3	MMP14
Pubmed	30610104	Phosphatase Shp2 exacerbates intestinal inflammation by disrupting macrophage responsiveness to interleukin-10.	Pubmed	0.006979	1	0.009757	0.1058	1	3	PTPN11
Pubmed	29138285	Expression and prognostic significance of human epidermal growth factor receptors 1, 2 and 3 in oesophageal and gastric adenocarcinomas preneoadjuvant and postneoadjuvant treatment.	Pubmed	0.006979	1	0.009757	0.1058	1	3	ERBB3
Pubmed	25421435	NR5A1 prevents centriole splitting by inhibiting centrosomal DNA-PK activation and ?-catenin accumulation.	Pubmed	0.006979	1	0.009757	0.1058	1	3	CTNNB1
Pubmed	24435163	Endothelial function and germ-line ACE I/D, eNOS and PAI-1 gene profiles in patients with coronary slow flow in the Canakkale population: multiple thrombophilic gene profiles in coronary slow flow.	Pubmed	0.006979	1	0.009757	0.1058	1	3	ACE
Pubmed	27384483	?-catenin signaling is required for RAS-driven thyroid cancer through PI3K activation.	Pubmed	0.006979	1	0.009757	0.1058	1	3	CTNNB1
Pubmed	23401855	The MCM8-MCM9 complex promotes RAD51 recruitment at DNA damage sites to facilitate homologous recombination.	Pubmed	0.006979	1	0.009757	0.1058	1	3	RAD51
Pubmed	21849550	TrkB and protein kinase M? regulate synaptic localization of PSD-95 in developing cortex.	Pubmed	0.006979	1	0.009757	0.1058	1	3	PRKCZ
Pubmed	24736592	Increased SOX2 gene copy number is associated with FGFR1 and PIK3CA gene gain in non-small cell lung cancer and predicts improved survival in early stage disease.	Pubmed	0.006979	1	0.009757	0.1058	1	3	FGFR1
Pubmed	18429825	Dinucleotide repeat polymorphisms of RAD51, BRCA1, BRCA2 gene regions in breast cancer.	Pubmed	0.006979	1	0.009757	0.1058	1	3	RAD51
Pubmed	32597022	Circ-AKT3 inhibits the accumulation of extracellular matrix of mesangial cells in diabetic nephropathy via modulating miR-296-3p/E-cadherin signals.	Pubmed	0.006979	1	0.009757	0.1058	1	3	AKT3
Pubmed	30975489	Integrated bioinformatics analysis reveals novel key biomarkers and potential candidate small molecule drugs in gastric cancer.	Pubmed	0.006979	1	0.009757	0.1058	1	3	COL4A1
Pubmed	16094730	Protein kinase activity of phosphoinositide 3-kinase regulates beta-adrenergic receptor endocytosis.	Pubmed	0.006979	1	0.009757	0.1058	1	3	TPM2
Pubmed	25313256	?-catenin links von Hippel-Lindau to aurora kinase A and loss of primary cilia in renal cell carcinoma.	Pubmed	0.006979	1	0.009757	0.1058	1	3	CTNNB1
Pubmed	18464243	Duplication of paternal IGF2 or loss of maternal IGF2 imprinting occurs in half of Wilms tumors with various structural WT1 abnormalities.	Pubmed	0.006979	1	0.009757	0.1058	1	3	CTNNB1
Pubmed	12810642	beta-Catenin regulates vascular endothelial growth factor expression in colon cancer.	Pubmed	0.006979	1	0.009757	0.1058	1	3	CTNNB1
Pubmed	20093796	Activation of signal transducer and activator of transcription factor 1 by interleukins-13 and -4 in cultured human bronchial smooth muscle cells.	Pubmed	0.006979	1	0.009757	0.1058	1	3	STAT1
Pubmed	31744448	CDK12 Promotes Breast Cancer Progression and Maintains Stemness by Activating c-myc/? -catenin Signaling.	Pubmed	0.006979	1	0.009757	0.1058	1	3	CTNNB1
Pubmed	21465483	Regulation of endothelial barrier function by TGF-? type I receptor ALK5: potential role of contractile mechanisms and heat shock protein 90.	Pubmed	0.006979	1	0.009757	0.1058	1	3	ACVRL1
Pubmed	27699933	Effect of AKT3 expression on MYC- and caspase-8-dependent apoptosis caused by polo-like kinase inhibitors in HCT 116 cells.	Pubmed	0.006979	1	0.009757	0.1058	1	3	AKT3
Pubmed	17214991	SHP-2 and PI3-kinase genes PTPN11 and PIK3R1 may influence serum apoB and LDL cholesterol levels in normal women.	Pubmed	0.006979	1	0.009757	0.1058	1	3	PTPN11
Pubmed	18789138	The APOA5 Trp19 allele is associated with metabolic syndrome via its association with plasma triglycerides.	Pubmed	0.006979	1	0.009757	0.1058	1	3	APOC3
Pubmed	18077375	MicroRNA-378 promotes cell survival, tumor growth, and angiogenesis by targeting SuFu and Fus-1 expression.	Pubmed	0.006979	1	0.009757	0.1058	1	3	SUFU
Pubmed	19584401	Enrichment of Sca1+ hematopoietic progenitors in polycythemic mice inhibits leukemogenesis.	Pubmed	0.006979	1	0.009757	0.1058	1	3	EPOR
Pubmed	22080862	Tbx20 regulates a genetic program essential to adult mouse cardiomyocyte function.	Pubmed	0.006979	1	0.009757	0.1058	1	3	TBX20
Pubmed	31830807	Genetic polymorphisms of ACE I/D, IL-1? G?>?A and IL-4 VNTR among Egyptian subjects with rheumatoid arthritis.	Pubmed	0.006979	1	0.009757	0.1058	1	3	ACE
Pubmed	12183361	Nr-CAM is a target gene of the beta-catenin/LEF-1 pathway in melanoma and colon cancer and its expression enhances motility and confers tumorigenesis.	Pubmed	0.006979	1	0.009757	0.1058	1	3	CTNNB1
Pubmed	23472246	The role of hepatic expression of STAT1, SOCS3 and PIAS1 in the response of chronic hepatitis C patients to therapy.	Pubmed	0.006979	1	0.009757	0.1058	1	3	STAT1
Pubmed	18077326	The tumor suppressor Fhit acts as a repressor of beta-catenin transcriptional activity.	Pubmed	0.006979	1	0.009757	0.1058	1	3	CTNNB1
Pubmed	15782138	Differential roles for the coactivators CBP and p300 on TCF/beta-catenin-mediated survivin gene expression.	Pubmed	0.006979	1	0.009757	0.1058	1	3	CTNNB1
Pubmed	17393422	Interaction of MUC1 with beta-catenin modulates the Wnt target gene cyclinD1 in H. pylori-induced gastric cancer.	Pubmed	0.006979	1	0.009757	0.1058	1	3	CTNNB1
Pubmed	31318097	Dysregulated expression of STAT1, miR-150, and miR-223 in peripheral blood mononuclear cells of coronary artery disease patients with significant or insignificant stenosis.	Pubmed	0.006979	1	0.009757	0.1058	1	3	STAT1
Pubmed	31201813	SIRT1 downregulated FGB expression to inhibit RCC tumorigenesis by destabilizing STAT3.	Pubmed	0.006979	1	0.009757	0.1058	1	3	FBN1
Pubmed	31166991	Overexpression of PODXL/ITGB1 and BCL7B/ITGB1 accurately predicts unfavorable prognosis compared to the TNM staging system in postoperative pancreatic cancer patients.	Pubmed	0.006979	1	0.009757	0.1058	1	3	BCL7B
Pubmed	8125201	Specific transforming growth factor-beta subtypes regulate embryonic mouse Meckel's cartilage and tooth development.	Pubmed	0.006979	1	0.009757	0.1058	1	3	TGFB2
Pubmed	19800879	M-Ras is activated by bone morphogenetic protein-2 and participates in osteoblastic determination, differentiation, and transdifferentiation.	Pubmed	0.006979	1	0.009757	0.1058	1	3	MRAS
Pubmed	24063890	Structural insights into the interaction of human S100B and basic fibroblast growth factor (FGF2): Effects on FGFR1 receptor signaling.	Pubmed	0.006979	1	0.009757	0.1058	1	3	FGFR1
Pubmed	16192636	Experimental manipulation of transforming growth factor-beta isoforms significantly affects adhesion formation in a murine surgical model.	Pubmed	0.006979	1	0.009757	0.1058	1	3	TGFB2
Pubmed	33198211	Genetic Variants Affecting Anti-VEGF Drug Response in Polypoidal Choroidal Vasculopathy Patients: A Systematic Review and Meta-Analysis.	Pubmed	0.006979	1	0.009757	0.1058	1	3	HTRA1
Pubmed	9512535	Isolation of novel human and mouse genes of the recA/RAD51 recombination-repair gene family.	Pubmed	0.006979	1	0.009757	0.1058	1	3	RAD51
Pubmed	20103601	Interleukin-29 binds to melanoma cells inducing Jak-STAT signal transduction and apoptosis.	Pubmed	0.006979	1	0.009757	0.1058	1	3	STAT1
Pubmed	20103604	The antiangiogenic activity in xenograft models of brivanib, a dual inhibitor of vascular endothelial growth factor receptor-2 and fibroblast growth factor receptor-1 kinases.	Pubmed	0.006979	1	0.009757	0.1058	1	3	FGFR1
Pubmed	32945237	MicroRNA miR-100 Decreases Glioblastoma Growth by Targeting SMARCA5 and ErbB3 in Tumor-Initiating Cells.	Pubmed	0.006979	1	0.009757	0.1058	1	3	ERBB3
Pubmed	11836379	Exclusion of PTEN, CTNNB1, and PTCH as candidate genes for Birt-Hogg-Dube syndrome.	Pubmed	0.006979	1	0.009757	0.1058	1	3	CTNNB1
Pubmed	24820309	Loss of Stat1 decreases megakaryopoiesis and favors erythropoiesis in a JAK2-V617F-driven mouse model of MPNs.	Pubmed	0.006979	1	0.009757	0.1058	1	3	STAT1
Pubmed	21752258	A Wnt1 regulated Frizzled-1/?-Catenin signaling pathway as a candidate regulatory circuit controlling mesencephalic dopaminergic neuron-astrocyte crosstalk: Therapeutical relevance for neuron survival and neuroprotection.	Pubmed	0.006979	1	0.009757	0.1058	1	3	CTNNB1
Pubmed	20103628	Heterotrimerization of the growth factor receptors erbB2, erbB3, and insulin-like growth factor-i receptor in breast cancer cells resistant to herceptin.	Pubmed	0.006979	1	0.009757	0.1058	1	3	ERBB3
Pubmed	34365659	CITED2 inhibits STAT1-IRF1 signaling and atherogenesis.	Pubmed	0.006979	1	0.009757	0.1058	1	3	STAT1
Pubmed	19305393	Fused has evolved divergent roles in vertebrate Hedgehog signalling and motile ciliogenesis.	Pubmed	0.006979	1	0.009757	0.1058	1	3	STK36
Pubmed	33654198	PPAR-gamma induced AKT3 expression increases levels of mitochondrial biogenesis driving prostate cancer.	Pubmed	0.006979	1	0.009757	0.1058	1	3	AKT3
Pubmed	22079987	Inducible CD4+LAP+Foxp3- regulatory T cells suppress allergic inflammation.	Pubmed	0.006979	1	0.009757	0.1058	1	3	CTNNB1
Pubmed	31548225	The Molecular Genetics of Myeloproliferative Neoplasms.	Pubmed	0.006979	1	0.009757	0.1058	1	3	MPL
Pubmed	28694190	Non-canonical pathway induced by Wnt3a regulates ?-catenin via Pyk2 in differentiating human neural progenitor cells.	Pubmed	0.006979	1	0.009757	0.1058	1	3	CTNNB1
Pubmed	17224476	Loss-of-function mutations in the cardiac calcium channel underlie a new clinical entity characterized by ST-segment elevation, short QT intervals, and sudden cardiac death.	Pubmed	0.006979	1	0.009757	0.1058	1	3	CACNA1C
Pubmed	29209359	Wnt/?-catenin Signaling Pathway Regulates Specific lncRNAs That Impact Dermal Fibroblasts and Skin Fibrosis.	Pubmed	0.006979	1	0.009757	0.1058	1	3	CTNNB1
Pubmed	18718930	Biochemical analysis of the N-terminal domain of human RAD54B.	Pubmed	0.006979	1	0.009757	0.1058	1	3	RAD51
Pubmed	17018282	P68 RNA helicase mediates PDGF-induced epithelial mesenchymal transition by displacing Axin from beta-catenin.	Pubmed	0.006979	1	0.009757	0.1058	1	3	CTNNB1
Pubmed	33186095	GTPBP1 resolves paused ribosomes to maintain neuronal homeostasis.	Pubmed	0.006979	1	0.009757	0.1058	1	3	EIF2AK4
Pubmed	23557075	A macromolecular trafficking complex composed of ??-adrenergic receptors, A-Kinase Anchoring Proteins and L-type calcium channels.	Pubmed	0.006979	1	0.009757	0.1058	1	3	CACNA1C
Pubmed	17069818	Angiotensin II type 1-receptor antagonism prevents type IIA secretory phospholipase A2-dependent lipid peroxidation.	Pubmed	0.006979	1	0.009757	0.1058	1	3	AGT
Pubmed	33296674	Embryonic Stem Cell Differentiation Is Regulated by SET through Interactions with p53 and ?-Catenin.	Pubmed	0.006979	1	0.009757	0.1058	1	3	CTNNB1
Pubmed	26516777	Urinary Retention, Incontinence, and Dysregulation of Muscarinic Receptors in Male Mice Lacking Mras.	Pubmed	0.006979	1	0.009757	0.1058	1	3	MRAS
Pubmed	22908222	Glycosylation is dispensable for sorting of synaptotagmin 1 but is critical for targeting of SV2 and synaptophysin to recycling synaptic vesicles.	Pubmed	0.006979	1	0.009757	0.1058	1	3	SYT1
Pubmed	31095937	Numb confers to inhibit epithelial mesenchymal transition via ?-catenin/Lin28 signaling pathway in breast cancer.	Pubmed	0.006979	1	0.009757	0.1058	1	3	CTNNB1
Pubmed	16574066	Transcriptional up-regulation of restin by all-trans retinoic acid through STAT1 in cancer cell differentiation process.	Pubmed	0.006979	1	0.009757	0.1058	1	3	STAT1
Pubmed	15106838	APOE promoter, ACE1 and CYP46 polymorphisms and beta-amyloid in Alzheimer's disease.	Pubmed	0.006979	1	0.009757	0.1058	1	3	ACE
Pubmed	32587775	KIF18B promotes tumor progression in osteosarcoma by activating ?-catenin.	Pubmed	0.006979	1	0.009757	0.1058	1	3	CTNNB1
Pubmed	14871928	Constitutive activation of MEK1 in chondrocytes causes Stat1-independent achondroplasia-like dwarfism and rescues the Fgfr3-deficient mouse phenotype.	Pubmed	0.006979	1	0.009757	0.1058	1	3	STAT1
Pubmed	10946280	Signal transduction of IL-6, leukemia-inhibitory factor, and oncostatin M: structural receptor requirements for signal attenuation.	Pubmed	0.006979	1	0.009757	0.1058	1	3	PTPN11
Pubmed	18187665	Identification of genetic polymorphisms associated with risk for pulmonary hypertension in sickle cell disease.	Pubmed	0.006979	1	0.009757	0.1058	1	3	ACVRL1
Pubmed	28790108	Cyclophilin A Maintains Glioma-Initiating Cell Stemness by Regulating Wnt/?-Catenin Signaling.	Pubmed	0.006979	1	0.009757	0.1058	1	3	CTNNB1
Pubmed	22234583	Resveratrol downregulates Akt/GSK and ERK signalling pathways in OVCAR-3 ovarian cancer cells.	Pubmed	0.006979	1	0.009757	0.1058	1	3	AKT3
Pubmed	29696744	NGS testing for cardiomyopathy: Utility of adding RASopathy-associated genes.	Pubmed	0.006979	1	0.009757	0.1058	1	3	PTPN11
Pubmed	26724858	FGF21 Mediates Endocrine Control of Simple Sugar Intake and Sweet Taste Preference by the Liver.	Pubmed	0.006979	1	0.009757	0.1058	1	3	MLXIPL
Pubmed	28442624	Unphosphorylated ISGF3 drives constitutive expression of interferon-stimulated genes to protect against viral infections.	Pubmed	0.006979	1	0.009757	0.1058	1	3	STAT1
Pubmed	26191191	E6/E7 oncoproteins of high risk HPV-16 upregulate MT1-MMP, MMP-2 and MMP-9 and promote the migration of cervical cancer cells.	Pubmed	0.006979	1	0.009757	0.1058	1	3	MMP14
Pubmed	12643789	Dose-dependent differential expression of protein kinase C isozymes in mouse lymphocytes after gamma irradiation in vivo and ex vivo.	Pubmed	0.006979	1	0.009757	0.1058	1	3	PRKCZ
Pubmed	18258629	Vitamin D receptor genotypes influence quadriceps strength in chronic obstructive pulmonary disease.	Pubmed	0.006979	1	0.009757	0.1058	1	3	ACE
Pubmed	28143902	PDZRN3 destabilizes endothelial cell-cell junctions through a PKC?-containing polarity complex to increase vascular permeability.	Pubmed	0.006979	1	0.009757	0.1058	1	3	PRKCZ
Pubmed	27323397	GLTSCR2 promotes the nucleoplasmic translocation and subsequent degradation of nucleolar ARF.	Pubmed	0.006979	1	0.009757	0.1058	1	3	TRIP12
Pubmed	35884958	Role of Erythropoietin Receptor Signaling in Macrophages or Choroidal Endothelial Cells in Choroidal Neovascularization.	Pubmed	0.006979	1	0.009757	0.1058	1	3	EPOR
Pubmed	8259519	Association of the APC tumor suppressor protein with catenins.	Pubmed	0.006979	1	0.009757	0.1058	1	3	CTNNB1
Pubmed	34135129	Association between cognitive impairment and apolipoprotein A1 or apolipoprotein B levels is regulated by apolipoprotein E variant rs429358 in patients with chronic schizophrenia.	Pubmed	0.006979	1	0.009757	0.1058	1	3	APOA1
Pubmed	19932694	Plasma concentrations of apolipoproteins A-I, B and M in patients with abdominal aortic aneurysms.	Pubmed	0.006979	1	0.009757	0.1058	1	3	APOA1
Pubmed	18067888	Foreign body-type multinucleated giant cell formation requires protein kinase C beta, delta, and zeta.	Pubmed	0.006979	1	0.009757	0.1058	1	3	PRKCZ
Pubmed	29342138	?-Klotho is a non-enzymatic molecular scaffold for FGF23 hormone signalling.	Pubmed	0.006979	1	0.009757	0.1058	1	3	FGFR1
Pubmed	29767567	Impact of NTRK2, DRD2 and ACE polymorphisms on prolactin levels in antipsychotic-treated patients with first-episode psychosis.	Pubmed	0.006979	1	0.009757	0.1058	1	3	ACE
Pubmed	25063808	Liver clock protein BMAL1 promotes de novo lipogenesis through insulin-mTORC2-AKT signaling.	Pubmed	0.006979	1	0.009757	0.1058	1	3	AGT
Pubmed	10753743	Regulation of N-cadherin-mediated adhesion by the p35-Cdk5 kinase.	Pubmed	0.006979	1	0.009757	0.1058	1	3	CTNNB1
Pubmed	33066286	Genetic Evaluation in a Cohort of 126 Dutch Pulmonary Arterial Hypertension Patients.	Pubmed	0.006979	1	0.009757	0.1058	1	3	EIF2AK4
Pubmed	20565961	Tgfbeta2 and 3 are coexpressed with their extracellular regulator Ltbp1 in the early limb bud and modulate mesodermal outgrowth and BMP signaling in chicken embryos.	Pubmed	0.006979	1	0.009757	0.1058	1	3	TGFB2
Pubmed	28190324	Cellular Dynamics of Rad51 and Rad54 in Response to Postreplicative Stress and DNA Damage in HeLa Cells.	Pubmed	0.006979	1	0.009757	0.1058	1	3	RAD51
Pubmed	22439934	The crosstalk of mTOR/S6K1 and Hedgehog pathways.	Pubmed	0.006979	1	0.009757	0.1058	1	3	SUFU
Pubmed	25024229	Arhgap36-dependent activation of Gli transcription factors.	Pubmed	0.006979	1	0.009757	0.1058	1	3	SUFU
Pubmed	24401839	Telomerase governs immunomodulatory properties of mesenchymal stem cells by regulating FAS ligand expression.	Pubmed	0.006979	1	0.009757	0.1058	1	3	FBN1
Pubmed	31827238	PLAGL2 promotes epithelial-mesenchymal transition and mediates colorectal cancer metastasis via ?-catenin-dependent regulation of ZEB1.	Pubmed	0.006979	1	0.009757	0.1058	1	3	CTNNB1
Pubmed	18971559	Angiotensin II upregulates acyl-CoA:cholesterol acyltransferase-1 via the angiotensin II Type 1 receptor in human monocyte-macrophages.	Pubmed	0.006979	1	0.009757	0.1058	1	3	AGT
Pubmed	15578569	T-cell factor-4-dependent up-regulation of fibronectin is involved in fibroblast growth factor-2-induced tube formation by endothelial cells.	Pubmed	0.006979	1	0.009757	0.1058	1	3	CTNNB1
Pubmed	12183406	Cyclin D1 is not an essential target of beta-catenin signaling during intestinal tumorigenesis, but it may act as a modifier of disease severity in multiple intestinal neoplasia (Min) mice.	Pubmed	0.006979	1	0.009757	0.1058	1	3	CTNNB1
Pubmed	23459311	Hepatocyte growth factor, a determinant of airspace homeostasis in the murine lung.	Pubmed	0.006979	1	0.009757	0.1058	1	3	FBN1
Pubmed	22689057	Molecular basis for the tissue specificity of ?-catenin oncogenesis.	Pubmed	0.006979	1	0.009757	0.1058	1	3	CTNNB1
Pubmed	26193702	Type III Interferon Induces Distinct SOCS1 Expression Pattern that Contributes to Delayed but Prolonged Activation of Jak/STAT Signaling Pathway: Implications for Treatment Non-Response in HCV Patients.	Pubmed	0.006979	1	0.009757	0.1058	1	3	STAT1
Pubmed	30538296	Caspase-11 regulates the tumour suppressor function of STAT1 in a murine model of colitis-associated carcinogenesis.	Pubmed	0.006979	1	0.009757	0.1058	1	3	STAT1
Pubmed	19001090	Deletion of Shp2 tyrosine phosphatase in muscle leads to dilated cardiomyopathy, insulin resistance, and premature death.	Pubmed	0.006979	1	0.009757	0.1058	1	3	PTPN11
Pubmed	12917330	Nuclease-deficient FEN-1 blocks Rad51/BRCA1-mediated repair and causes trinucleotide repeat instability.	Pubmed	0.006979	1	0.009757	0.1058	1	3	RAD51
Pubmed	19187590	Genetic variants in three genes and smoking show strong associations with susceptibility to exudative age-related macular degeneration in a Chinese population.	Pubmed	0.006979	1	0.009757	0.1058	1	3	HTRA1
Pubmed	10848598	The Fanconi anemia protein FANCC binds to and facilitates the activation of STAT1 by gamma interferon and hematopoietic growth factors.	Pubmed	0.006979	1	0.009757	0.1058	1	3	STAT1
Pubmed	33020907	Apolipoprotein A-I in mouse cerebrospinal fluid derives from the liver and intestine via plasma high-density lipoproteins assembled by ABCA1 and LCAT.	Pubmed	0.006979	1	0.009757	0.1058	1	3	APOA1
Pubmed	33331430	ARE CDX2, BETA-CATENIN AND WNT IMMUNOMARCHERS USEFUL FOR EVALUATING THE CHANCE OF DISEASE PROGRESSION OR EVOLUTION TO DEATH IN PATIENTS WITH COLORECTAL CANCER?	Pubmed	0.006979	1	0.009757	0.1058	1	3	CTNNB1
Pubmed	12944908	Functional localization and competition between the androgen receptor and T-cell factor for nuclear beta-catenin: a means for inhibition of the Tcf signaling axis.	Pubmed	0.006979	1	0.009757	0.1058	1	3	CTNNB1
Pubmed	23435416	JARID2 is a direct target of the PAX3-FOXO1 fusion protein and inhibits myogenic differentiation of rhabdomyosarcoma cells.	Pubmed	0.006979	1	0.009757	0.1058	1	3	JARID2
Pubmed	17466258	Does the inhibition of c-myc expression mediate the anti-tumor activity of PPAR's ligands in prostate cancer cell lines?	Pubmed	0.006979	1	0.009757	0.1058	1	3	CTNNB1
Pubmed	33029257	Relationship between Plasma Lipoprotein-Associated Phospholipase A2 Concentrations and Apolipoprotein in Stable Coronary Artery Disease Patients.	Pubmed	0.006979	1	0.009757	0.1058	1	3	APOA1
Pubmed	23337087	TNF receptor 1 signaling is critically involved in mediating angiotensin-II-induced cardiac fibrosis.	Pubmed	0.006979	1	0.009757	0.1058	1	3	AGT
Pubmed	15790312	Fibulin-5 interacts with fibrillin-1 molecules and microfibrils.	Pubmed	0.006979	1	0.009757	0.1058	1	3	FBN1
Pubmed	25411424	Mito-protective autophagy is impaired in erythroid cells of aged mtDNA-mutator mice.	Pubmed	0.006979	1	0.009757	0.1058	1	3	EPOR
Pubmed	19478201	Nitric oxide-independent vasodilator rescues heme-oxidized soluble guanylate cyclase from proteasomal degradation.	Pubmed	0.006979	1	0.009757	0.1058	1	3	GUCY1A1
Pubmed	11726608	Expression of Drosophila omb-related T-box genes in the developing human and mouse neural retina.	Pubmed	0.006979	1	0.009757	0.1058	1	3	TBX2
Pubmed	16598383	Effect of IGF-I in the chondrogenesis of bone marrow mesenchymal stem cells in the presence or absence of TGF-beta signaling.	Pubmed	0.006979	1	0.009757	0.1058	1	3	TGFB2
Pubmed	23220849	Differential immunohistochemical expression of CD44s, E-cadherin and ?-catenin among hyperplastic and neoplastic lesions of the prostate gland.	Pubmed	0.006979	1	0.009757	0.1058	1	3	CTNNB1
Pubmed	11751639	Chromatin-specific regulation of LEF-1-beta-catenin transcription activation and inhibition in vitro.	Pubmed	0.006979	1	0.009757	0.1058	1	3	CTNNB1
Pubmed	11751636	Mediator function of the human Rad51B-Rad51C complex in Rad51/RPA-catalyzed DNA strand exchange.	Pubmed	0.006979	1	0.009757	0.1058	1	3	RAD51C
Pubmed	26942872	APIP, an ERBB3-binding partner, stimulates erbB2-3 heterodimer formation to promote tumorigenesis.	Pubmed	0.006979	1	0.009757	0.1058	1	3	ERBB3
Pubmed	29173281	AKT isoforms have distinct hippocampal expression and roles in synaptic plasticity.	Pubmed	0.006979	1	0.009757	0.1058	1	3	AKT3
Pubmed	22276098	S100B engages RAGE or bFGF/FGFR1 in myoblasts depending on its own concentration and myoblast density. Implications for muscle regeneration.	Pubmed	0.006979	1	0.009757	0.1058	1	3	FGFR1
Pubmed	22350414	MiR-155 is a liposarcoma oncogene that targets casein kinase-1? and enhances ?-catenin signaling.	Pubmed	0.006979	1	0.009757	0.1058	1	3	CTNNB1
Pubmed	15248063	The neural crest is contiguous with the cardiac conduction system in the mouse embryo: a role in induction?	Pubmed	0.006979	1	0.009757	0.1058	1	3	TGFB2
Pubmed	31786079	TRIM11 promotes lymphomas by activating the ?-catenin signaling and Axin1 ubiquitination degradation.	Pubmed	0.006979	1	0.009757	0.1058	1	3	CTNNB1
Pubmed	29856065	Isoform-specific effects of transforming growth factor ? on endothelial-to-mesenchymal transition.	Pubmed	0.006979	1	0.009757	0.1058	1	3	TGFB2
Pubmed	18439040	Radiation enhances caspase 3 cleavage of Rad51 in BRCA2-defective cells.	Pubmed	0.006979	1	0.009757	0.1058	1	3	RAD51
Pubmed	22036572	Doc2 is a Ca2+ sensor required for asynchronous neurotransmitter release.	Pubmed	0.006979	1	0.009757	0.1058	1	3	SYT1
Pubmed	34019487	Chronic alcohol exposure promotes HCC stemness and metastasis through	Pubmed	0.006979	1	0.009757	0.1058	1	3	CTNNB1
Pubmed	22805760	The TCF4/?-catenin pathway and chromatin structure cooperate to regulate D-glucuronyl C5-epimerase expression in breast cancer.	Pubmed	0.006979	1	0.009757	0.1058	1	3	CTNNB1
Pubmed	16983094	The von Hippel-Lindau tumor suppressor gene product represses oncogenic beta-catenin signaling in renal carcinoma cells.	Pubmed	0.006979	1	0.009757	0.1058	1	3	CTNNB1
Pubmed	32438398	CD86-based analysis enables observation of bona fide hematopoietic responses.	Pubmed	0.006979	1	0.009757	0.1058	1	3	STAT1
Pubmed	32862607	MicroRNA-215 promoted the progression of nasopharyngeal carcinoma through targeting RB1 and activating Wnt/?-catenin pathway.	Pubmed	0.006979	1	0.009757	0.1058	1	3	CTNNB1
Pubmed	33042275	Cyclin K interacts with ?-catenin to induce Cyclin D1 expression and facilitates tumorigenesis and radioresistance in lung cancer.	Pubmed	0.006979	1	0.009757	0.1058	1	3	CTNNB1
Pubmed	30487288	Sirtuin 2-mediated deacetylation of cyclin-dependent kinase 9 promotes STAT1 signaling in type I interferon responses.	Pubmed	0.006979	1	0.009757	0.1058	1	3	STAT1
Pubmed	32213661	Prognostic values of immune scores and immune microenvironment-related genes for hepatocellular carcinoma.	Pubmed	0.006979	1	0.009757	0.1058	1	3	CTNNB1
Pubmed	23868935	LRP1 protects the vasculature by regulating levels of connective tissue growth factor and HtrA1.	Pubmed	0.006979	1	0.009757	0.1058	1	3	HTRA1
Pubmed	11356630	PKA accelerates rate of force development in murine skinned myocardium expressing alpha- or beta-tropomyosin.	Pubmed	0.006979	1	0.009757	0.1058	1	3	TPM2
Pubmed	27751812	Induction of fibrillin-2 and periostin expression in Osterix-knockdown MC3T3-E1 cells.	Pubmed	0.006979	1	0.009757	0.1058	1	3	FBN2
Pubmed	21590431	Akt/PKB isoforms expression in the human lumbar herniated disc: correlation with clinical and MRI findings.	Pubmed	0.006979	1	0.009757	0.1058	1	3	AKT3
Pubmed	28940194	A new model system identifies epidermal growth factor receptor-human epidermal growth factor receptor 2 (HER2) and HER2-human epidermal growth factor receptor 3 heterodimers as potent inducers of oesophageal epithelial cell invasion.	Pubmed	0.006979	1	0.009757	0.1058	1	3	ERBB3
Pubmed	19074984	Angiotensin II reduces mitochondrial content in skeletal muscle and affects glycemic control.	Pubmed	0.006979	1	0.009757	0.1058	1	3	AGT
Pubmed	29329488	Genetic and Molecular Insights Into Genotype-Phenotype Relationships in Osteopathia Striata With Cranial Sclerosis (OSCS) Through the Analysis of Novel Mouse Wtx Mutant Alleles.	Pubmed	0.006979	1	0.009757	0.1058	1	3	CTNNB1
Pubmed	16983145	A cancer cell metalloprotease triad regulates the basement membrane transmigration program.	Pubmed	0.006979	1	0.009757	0.1058	1	3	MMP14
Pubmed	35791460	CircNFIX regulates chondrogenesis and cartilage homeostasis by targeting the miR758-3p/KDM6A axis.	Pubmed	0.006979	1	0.009757	0.1058	1	3	NFIX
Pubmed	9139698	Interaction of the DF3/MUC1 breast carcinoma-associated antigen and beta-catenin in cell adhesion.	Pubmed	0.006979	1	0.009757	0.1058	1	3	CTNNB1
Pubmed	15513912	Direct cell cycle regulation by the fibroblast growth factor receptor (FGFR) kinase through phosphorylation-dependent release of Cks1 from FGFR substrate 2.	Pubmed	0.006979	1	0.009757	0.1058	1	3	FGFR1
Pubmed	24700702	Association of differential ?-catenin expression with Oct-4 and Nanog in oral squamous cell carcinoma and their correlation with clinicopathological factors and prognosis.	Pubmed	0.006979	1	0.009757	0.1058	1	3	CTNNB1
