## Supplementary Dataset STE for "Distinct pathway-based effects of blood pressure and body mass index on cardiovascular traits: comparison of novel Mendelian Randomization approaches" (part 24 of 58)

### Sheet: STE6 (continued)
Category	ID	Name	Source	p-value	q-value Bonferroni	q-value FDR B&H	q-value FDR B&Y	Hit Count in Query List	Hit Count in Genome	Hit in Query List
Pubmed	19251646	Noonan syndrome cardiac defects are caused by PTPN11 acting in endocardium to enhance endocardial-mesenchymal transformation.	Pubmed	0.006979	1	0.009757	0.1058	1	3	PTPN11
Pubmed	21881870	Aberrant expression of ?-catenin and its association with ?Np63, Notch-1, and clinicopathological factors in oral squamous cell carcinoma.	Pubmed	0.006979	1	0.009757	0.1058	1	3	CTNNB1
Pubmed	32898582	Transglutaminase-Mediated Cross-Linking of Tropoelastin to Fibrillin Stabilises the Elastin Precursor Prior to Elastic Fibre Assembly.	Pubmed	0.006979	1	0.009757	0.1058	1	3	FBN1
Pubmed	28195086	Altered expressions of Notch-1 signaling proteins and beta-catenin in progression of carcinoma in situ into squamous carcinoma of uterine cervix.	Pubmed	0.006979	1	0.009757	0.1058	1	3	CTNNB1
Pubmed	30367623	Clinicopathological and prognostic correlations of HER3 expression and its degradation regulators, NEDD4-1 and NRDP1, in primary breast cancer.	Pubmed	0.006979	1	0.009757	0.1058	1	3	ERBB3
Pubmed	18309113	Adiponectin protects against angiotensin II-induced cardiac fibrosis through activation of PPAR-alpha.	Pubmed	0.006979	1	0.009757	0.1058	1	3	AGT
Pubmed	25063774	Growth hormone action predicts age-related white adipose tissue dysfunction and senescent cell burden in mice.	Pubmed	0.006979	1	0.009757	0.1058	1	3	GHR
Pubmed	30571174	Ablation of Myeloid ADK (Adenosine Kinase) Epigenetically Suppresses Atherosclerosis in ApoE	Pubmed	0.006979	1	0.009757	0.1058	1	3	ADK
Pubmed	28738408	cGAS surveillance of micronuclei links genome instability to innate immunity.	Pubmed	0.006979	1	0.009757	0.1058	1	3	RNASEH2B
Pubmed	25122428	Therapeutic priority of the PI3K/AKT/mTOR pathway in small cell lung cancers as revealed by a comprehensive genomic analysis.	Pubmed	0.006979	1	0.009757	0.1058	1	3	AKT3
Pubmed	25061104	SMAD4 suppresses AURKA-induced metastatic phenotypes via degradation of AURKA in a TGF?-independent manner.	Pubmed	0.006979	1	0.009757	0.1058	1	3	CTNNB1
Pubmed	22496871	In vivo analysis of MEF2 transcription factors in synapse regulation and neuronal survival.	Pubmed	0.006979	1	0.009757	0.1058	1	3	MEF2A
Pubmed	11391004	The copper transporter CTR1 provides an essential function in mammalian embryonic development.	Pubmed	0.006979	1	0.009757	0.1058	1	3	COL4A1
Pubmed	24687280	Complexin synchronizes primed vesicle exocytosis and regulates fusion pore dynamics.	Pubmed	0.006979	1	0.009757	0.1058	1	3	SYT1
Pubmed	20229631	[The role of genetic predisposition in the development of cardiovascular diseases (myocardial infarction, ischemic stroke, unstable stenocardia) and its interaction with conventional risk factors].	Pubmed	0.006979	1	0.009757	0.1058	1	3	ACE
Pubmed	28366812	Dishevelled stability is positively regulated by PKC?-mediated phosphorylation induced by Wnt agonists.	Pubmed	0.006979	1	0.009757	0.1058	1	3	PRKCZ
Pubmed	19924227	Integration of the beta-catenin-dependent Wnt pathway with integrin signaling through the adaptor molecule Grb2.	Pubmed	0.006979	1	0.009757	0.1058	1	3	CTNNB1
Pubmed	19924240	Immunoproteasome overexpression underlies the pathogenesis of thyroid oncocytes and primary hypothyroidism: studies in humans and mice.	Pubmed	0.006979	1	0.009757	0.1058	1	3	STAT1
Pubmed	14981260	Nuclear-cytoplasmic shuttling of Axin regulates subcellular localization of beta-catenin.	Pubmed	0.006979	1	0.009757	0.1058	1	3	CTNNB1
Pubmed	17189319	Collagen I and thrombin activate MMP-2 by MMP-14-dependent and -independent pathways: implications for airway smooth muscle migration.	Pubmed	0.006979	1	0.009757	0.1058	1	3	MMP14
Pubmed	18684867	Point mutation in the gene encoding p300 suppresses thrombocytopenia in Mpl-/- mice.	Pubmed	0.006979	1	0.009757	0.1058	1	3	MPL
Pubmed	16598312	Acquisition of JAK2, PTPN11, and RAS mutations during disease progression in primary myelodysplastic syndrome.	Pubmed	0.006979	1	0.009757	0.1058	1	3	PTPN11
Pubmed	26109067	Wnt/?-Catenin Mediates AICAR Effect to Increase GATA3 Expression and Inhibit Adipogenesis.	Pubmed	0.006979	1	0.009757	0.1058	1	3	CTNNB1
Pubmed	31115502	miR?338?3p inhibits A549 lung cancer cell proliferation and invasion by targeting AKT and ??catenin signaling pathways.	Pubmed	0.006979	1	0.009757	0.1058	1	3	CTNNB1
Pubmed	36321415	POR overexpression induces tamoxifen-resistance in breast cancer through the STAT1/c-Myc pathway.	Pubmed	0.006979	1	0.009757	0.1058	1	3	STAT1
Pubmed	17971416	The chemokine SDF1 controls multiple steps of myogenesis through atypical PKCzeta.	Pubmed	0.006979	1	0.009757	0.1058	1	3	PRKCZ
Pubmed	21087804	TGF-?1 mediated activation of Rho kinase induces TGF-?2 and endothelin-1 expression in human hepatic stellate cells.	Pubmed	0.006979	1	0.009757	0.1058	1	3	TGFB2
Pubmed	16442778	Fyn kinase acts upstream of Shp2 and p38 mitogen-activated protein kinase to promote chemotaxis of mast cells towards stem cell factor.	Pubmed	0.006979	1	0.009757	0.1058	1	3	PTPN11
Pubmed	18287330	VE-cadherin and beta-catenin binding dynamics during histamine-induced endothelial hyperpermeability.	Pubmed	0.006979	1	0.009757	0.1058	1	3	CTNNB1
Pubmed	16151025	Increased atherosclerosis in mice lacking apolipoprotein A-I attributable to both impaired reverse cholesterol transport and increased inflammation.	Pubmed	0.006979	1	0.009757	0.1058	1	3	APOA1
Pubmed	30221381	Long non-coding RNA CCAT1/miR-148a/PKC? prevents cell migration of prostate cancer by altering macrophage polarization.	Pubmed	0.006979	1	0.009757	0.1058	1	3	PRKCZ
Pubmed	27545885	Differential Intrasplenic Migration of Dendritic Cell Subsets Tailors Adaptive Immunity.	Pubmed	0.006979	1	0.009757	0.1058	1	3	DOCK8
Pubmed	17971444	Regulation of platelet-derived growth factor receptor activation by afadin through SHP-2: implications for cellular morphology.	Pubmed	0.006979	1	0.009757	0.1058	1	3	PTPN11
Pubmed	23447528	IMPACT is a developmentally regulated protein in neurons that opposes the eukaryotic initiation factor 2? kinase GCN2 in the modulation of neurite outgrowth.	Pubmed	0.006979	1	0.009757	0.1058	1	3	EIF2AK4
Pubmed	32629063	Enhancing mitochondrial function in vivo rescues MDS-like anemia induced by pRb deficiency.	Pubmed	0.006979	1	0.009757	0.1058	1	3	EPOR
Pubmed	26450645	IWR-1 inhibits epithelial-mesenchymal transition of colorectal cancer cells through suppressing Wnt/?-catenin signaling as well as survivin expression.	Pubmed	0.006979	1	0.009757	0.1058	1	3	CTNNB1
Pubmed	30259975	BET proteins regulate homologous recombination-mediated DNA repair: BRCAness and implications for cancer therapy.	Pubmed	0.006979	1	0.009757	0.1058	1	3	RAD51
Pubmed	20469960	HtrA proteins as targets in therapy of cancer and other diseases.	Pubmed	0.006979	1	0.009757	0.1058	1	3	HTRA1
Pubmed	15491989	Characterization of a cardiac-specific enhancer, which directs {alpha}-cardiac actin gene transcription in the mouse adult heart.	Pubmed	0.006979	1	0.009757	0.1058	1	3	MEF2A
Pubmed	10327049	Paired immunoglobulin-like receptor B (PIR-B) inhibits BCR-induced activation of Syk and Btk by SHP-1.	Pubmed	0.006979	1	0.009757	0.1058	1	3	PTPN11
Pubmed	23254377	Reversal of NO-induced nociceptive hypersensitivity by St. John's wort and hypericin: NF-?B, CREB and STAT1 as molecular targets.	Pubmed	0.006979	1	0.009757	0.1058	1	3	STAT1
Pubmed	17082641	Systemic inhibition of the angiotensin-converting enzyme limits lipopolysaccharide-induced lung neutrophil recruitment through both bradykinin and angiotensin II-regulated pathways.	Pubmed	0.006979	1	0.009757	0.1058	1	3	ACE
Pubmed	25268950	miR-34a inhibits migration and invasion of tongue squamous cell carcinoma via targeting MMP9 and MMP14.	Pubmed	0.006979	1	0.009757	0.1058	1	3	MMP14
Pubmed	26232334	Induction of human ADAMTS-2 gene expression by IL-1? is mediated by a multiple crosstalk of MEK/JNK and PI3K pathways in osteoblast like cells.	Pubmed	0.006979	1	0.009757	0.1058	1	3	ADAMTS3
Pubmed	2037291	Physical mapping of the genes for three components of the mouse DNA replication complex: polymerase alpha to the X chromosome, primase p49 subunit to chromosome 10, and primase p58 subunit to chromosome 1.	Pubmed	0.006979	1	0.009757	0.1058	1	3	PRIM1
Pubmed	22276175	P120-catenin isoforms 1 and 3 regulate proliferation and cell cycle of lung cancer cells via ?-catenin and Kaiso respectively.	Pubmed	0.006979	1	0.009757	0.1058	1	3	CTNNB1
Pubmed	32490813	Synaptotagmin-1 is the Ca	Pubmed	0.006979	1	0.009757	0.1058	1	3	SYT1
Pubmed	30306735	Endothelial Cell Lineage Analysis Does Not Provide Evidence for EMT in Adult Valve Homeostasis and Disease.	Pubmed	0.006979	1	0.009757	0.1058	1	3	FBN1
Pubmed	24991956	Wnt-Fzd signaling sensitizes peripheral sensory neurons via distinct noncanonical pathways.	Pubmed	0.006979	1	0.009757	0.1058	1	3	CTNNB1
Pubmed	35502895	METTL3 promotes homologous recombination repair and modulates chemotherapeutic response in breast cancer by regulating the EGF/RAD51 axis.	Pubmed	0.006979	1	0.009757	0.1058	1	3	RAD51
Pubmed	17128412	Survivin and Cyclooxygenase-2 are co-expressed in human and mouse colon carcinoma and in terminally differentiated colonocytes.	Pubmed	0.006979	1	0.009757	0.1058	1	3	CTNNB1
Pubmed	19718039	Impaired Wnt-beta-catenin signaling disrupts adult renal homeostasis and leads to cystic kidney ciliopathy.	Pubmed	0.006979	1	0.009757	0.1058	1	3	CTNNB1
Pubmed	32044379	The conserved and divergent roles of Prdm3 and Prdm16 in zebrafish and mouse craniofacial development.	Pubmed	0.006979	1	0.009757	0.1058	1	3	PRDM16
Pubmed	18790002	Transforming growth factor beta (TGFbeta1, TGFbeta2 and TGFbeta3) null-mutant phenotypes in embryonic gonadal development.	Pubmed	0.006979	1	0.009757	0.1058	1	3	TGFB2
Pubmed	22773836	Angiotensin-II and MARCKS: a hydrogen peroxide- and RAC1-dependent signaling pathway in vascular endothelium.	Pubmed	0.006979	1	0.009757	0.1058	1	3	AGT
Pubmed	16611744	PAK1 and aPKCzeta regulate myosin II-B phosphorylation: a novel signaling pathway regulating filament assembly.	Pubmed	0.006979	1	0.009757	0.1058	1	3	PRKCZ
Pubmed	26317904	MiR-215, an activator of the CTNNBIP1/?-catenin pathway, is a marker of poor prognosis in human glioma.	Pubmed	0.006979	1	0.009757	0.1058	1	3	CTNNB1
Pubmed	32524841	LINC02163 promotes colorectal cancer progression via miR-511-3p/AKT3 axis.	Pubmed	0.006979	1	0.009757	0.1058	1	3	AKT3
Pubmed	18385757	Activation of keratinocyte protein kinase C zeta in psoriasis plaques.	Pubmed	0.006979	1	0.009757	0.1058	1	3	PRKCZ
Pubmed	26220362	Wnt/?-Catenin-Responsive Cells in Prostatic Development and Regeneration.	Pubmed	0.006979	1	0.009757	0.1058	1	3	CTNNB1
Pubmed	32296025	Silencing MYH9 blocks HBx-induced GSK3? ubiquitination and degradation to inhibit tumor stemness in hepatocellular carcinoma.	Pubmed	0.006979	1	0.009757	0.1058	1	3	CTNNB1
Pubmed	12021923	Transforming growth factor-beta isoform and receptor expression in chondrosarcoma of bone.	Pubmed	0.006979	1	0.009757	0.1058	1	3	TGFB2
Pubmed	20541774	CSF angiotensin II and angiotensin-converting enzyme levels in anti-aquaporin-4 autoimmunity.	Pubmed	0.006979	1	0.009757	0.1058	1	3	ACE
Pubmed	10692432	The C terminus of SNAP25 is essential for Ca(2+)-dependent binding of synaptotagmin to SNARE complexes.	Pubmed	0.006979	1	0.009757	0.1058	1	3	SYT1
Pubmed	12606585	BLM helicase-dependent transport of p53 to sites of stalled DNA replication forks modulates homologous recombination.	Pubmed	0.006979	1	0.009757	0.1058	1	3	RAD51
Pubmed	24966940	Methylation of PRDM2, PRDM5 and PRDM16 genes in lung cancer cells.	Pubmed	0.006979	1	0.009757	0.1058	1	3	PRDM16
Pubmed	16059921	Expression of voltage sensitive calcium channel (VSCC) L-type Cav1.2 (alpha1C) and T-type Cav3.2 (alpha1H) subunits during mouse bone development.	Pubmed	0.006979	1	0.009757	0.1058	1	3	CACNA1C
Pubmed	23663701	Trip12, a HECT domain E3 ubiquitin ligase, targets Sox6 for proteasomal degradation and affects fiber type-specific gene expression in muscle cells.	Pubmed	0.006979	1	0.009757	0.1058	1	3	TRIP12
Pubmed	28004760	Angiotensin II increases glomerular permeability by ?-arrestin mediated nephrin endocytosis.	Pubmed	0.006979	1	0.009757	0.1058	1	3	AGT
Pubmed	17336988	Fractionation of cholesteryl ester rich intermediate density lipoprotein subpopulations by chondroitin sulphate.	Pubmed	0.006979	1	0.009757	0.1058	1	3	APOC3
Pubmed	25820701	Decreased expression of claudin-3 is associated with a poor prognosis and EMT in completely resected squamous cell lung carcinoma.	Pubmed	0.006979	1	0.009757	0.1058	1	3	CTNNB1
Pubmed	17875675	The transcription factor XBP-1 is essential for the development and survival of dendritic cells.	Pubmed	0.006979	1	0.009757	0.1058	1	3	CEP120
Pubmed	20301628	FGFR-Related Craniosynostosis Syndromes	Pubmed	0.006979	1	0.009757	0.1058	1	3	FGFR1
Pubmed	22736943	Common TGF?2, BMP4, and FOXC1 variants are not associated with primary open-angle glaucoma.	Pubmed	0.006979	1	0.009757	0.1058	1	3	TGFB2
Pubmed	10425188	Increased vasoconstrictor response of the mouse lacking angiotensin II type 2 receptor.	Pubmed	0.006979	1	0.009757	0.1058	1	3	AGT
Pubmed	18539925	beta-Catenin has sequential roles in the survival and specification of ventral dermis.	Pubmed	0.006979	1	0.009757	0.1058	1	3	CTNNB1
Pubmed	17588663	PKCtheta cooperates with atypical PKCzeta and PKCiota in NF-kappaB transactivation of T lymphocytes.	Pubmed	0.006979	1	0.009757	0.1058	1	3	PRKCZ
Pubmed	27653698	RNF4-Dependent Oncogene Activation by Protein Stabilization.	Pubmed	0.006979	1	0.009757	0.1058	1	3	CTNNB1
Pubmed	25712462	Differential requirements for ?-catenin in murine prostate cancer originating from basal versus luminal cells.	Pubmed	0.006979	1	0.009757	0.1058	1	3	CTNNB1
Pubmed	23063561	Structural and functional integration of the PLC? interaction domains critical for regulatory mechanisms and signaling deregulation.	Pubmed	0.006979	1	0.009757	0.1058	1	3	FGFR1
Pubmed	31357721	Downregulation of STAT3, ?-Catenin, and Notch-1 by Single and Combinations of siRNA Treatment Enhance Chemosensitivity of Wild Type and Doxorubicin Resistant MCF7 Breast Cancer Cells to Doxorubicin.	Pubmed	0.006979	1	0.009757	0.1058	1	3	CTNNB1
Pubmed	11126401	Severe hypertriglyceridaemia in Type II diabetes: involvement of apoC-III Sst-I polymorphism, LPL mutations and apo E3 deficiency.	Pubmed	0.006979	1	0.009757	0.1058	1	3	APOC3
Pubmed	28411130	IFITM1 suppression blocks proliferation and invasion of aromatase inhibitor-resistant breast cancer in vivo by JAK/STAT-mediated induction of p21.	Pubmed	0.006979	1	0.009757	0.1058	1	3	STAT1
Pubmed	27138904	Activation of Aurora A kinase through the FGF1/FGFR signaling axis sustains the stem cell characteristics of glioblastoma cells.	Pubmed	0.006979	1	0.009757	0.1058	1	3	FGFR1
Pubmed	9847309	A novel heterogeneous nuclear ribonucleoprotein-like protein interacts with NS1 of the minute virus of mice.	Pubmed	0.006979	1	0.009757	0.1058	1	3	PTPN11
Pubmed	29320969	Differential expression of TGF? isoforms in breast cancer highlights different roles during breast cancer progression.	Pubmed	0.006979	1	0.009757	0.1058	1	3	TGFB2
Pubmed	15728583	Myocyte enhancer factor-2 and serum response factor binding elements regulate fast Myosin heavy chain transcription in vivo.	Pubmed	0.006979	1	0.009757	0.1058	1	3	MEF2A
Pubmed	22156371	Human PSF concentrates DNA and stimulates duplex capture in DMC1-mediated homologous pairing.	Pubmed	0.006979	1	0.009757	0.1058	1	3	RAD51
Pubmed	19155299	Loss of Rad51c leads to embryonic lethality and modulation of Trp53-dependent tumorigenesis in mice.	Pubmed	0.006979	1	0.009757	0.1058	1	3	RAD51C
Pubmed	12606578	HLF/HIF-2alpha is a key factor in retinopathy of prematurity in association with erythropoietin.	Pubmed	0.006979	1	0.009757	0.1058	1	3	EPOR
Pubmed	22195962	Tyrosine phosphorylation of mitochondrial pyruvate dehydrogenase kinase 1 is important for cancer metabolism.	Pubmed	0.006979	1	0.009757	0.1058	1	3	FGFR1
Pubmed	22388890	Homeostatic control of recombination is implemented progressively in mouse meiosis.	Pubmed	0.006979	1	0.009757	0.1058	1	3	RAD51
Pubmed	26651153	An Essential Role of Nedd4-2 in the Ubiquitination, Expression, and Function of Organic Anion Transporter-3.	Pubmed	0.006979	1	0.009757	0.1058	1	3	NEDD4L
Pubmed	19131340	Atrophin proteins interact with the Fat1 cadherin and regulate migration and orientation in vascular smooth muscle cells.	Pubmed	0.006979	1	0.009757	0.1058	1	3	RERE
Pubmed	23504200	ZNRF3 acts as a tumour suppressor by the Wnt signalling pathway in human gastric adenocarcinoma.	Pubmed	0.006979	1	0.009757	0.1058	1	3	CTNNB1
Pubmed	29258822	LncRNA MALAT1 regulates oxLDL-induced CD36 expression via activating ?-catenin.	Pubmed	0.006979	1	0.009757	0.1058	1	3	CTNNB1
Pubmed	28450740	The centrosomal OFD1 protein interacts with the translation machinery and regulates the synthesis of specific targets.	Pubmed	0.006979	1	0.009757	0.1058	1	3	BICC1
Pubmed	12799378	A direct beta-catenin-independent interaction between androgen receptor and T cell factor 4.	Pubmed	0.006979	1	0.009757	0.1058	1	3	CTNNB1
Pubmed	9632714	The presenilin 1 protein is a component of a high molecular weight intracellular complex that contains beta-catenin.	Pubmed	0.006979	1	0.009757	0.1058	1	3	CTNNB1
Pubmed	19635584	Apolipoproteins A-I, A-II and E are independently distributed among intracellular and newly secreted HDL of human hepatoma cells.	Pubmed	0.006979	1	0.009757	0.1058	1	3	APOA1
Pubmed	27090637	Zfp703 Is a Wnt/?-Catenin Feedback Suppressor Targeting the ?-Catenin/Tcf1 Complex.	Pubmed	0.006979	1	0.009757	0.1058	1	3	CTNNB1
Pubmed	34296180	Immunohistological Examination of AKT Isoforms in the Brain: Cell-Type Specificity That May Underlie AKT's Role in Complex Brain Disorders and Neurological Disease.	Pubmed	0.006979	1	0.009757	0.1058	1	3	AKT3
Pubmed	18574148	Recruitment of Stat1 to chromatin is required for interferon-induced serine phosphorylation of Stat1 transactivation domain.	Pubmed	0.006979	1	0.009757	0.1058	1	3	STAT1
Pubmed	26675138	Convergence of cMyc and ?-catenin on Tcf7l1 enables endoderm specification.	Pubmed	0.006979	1	0.009757	0.1058	1	3	CTNNB1
Pubmed	31029033	DAXX, as a Tumor Suppressor, Impacts DNA Damage Repair and Sensitizes BRCA-Proficient TNBC Cells to PARP Inhibitors.	Pubmed	0.006979	1	0.009757	0.1058	1	3	RAD51
Pubmed	21252223	The role of the human SWI5-MEI5 complex in homologous recombination repair.	Pubmed	0.006979	1	0.009757	0.1058	1	3	RAD51
Pubmed	29449374	Time-resolved analysis of amino acid stress identifies eIF2 phosphorylation as necessary to inhibit mTORC1 activity in liver.	Pubmed	0.006979	1	0.009757	0.1058	1	3	EIF2AK4
Pubmed	31343406	Skin vasculature and hair follicle cross-talking associated with stem cell activation and tissue homeostasis.	Pubmed	0.006979	1	0.009757	0.1058	1	3	ACVRL1
Pubmed	26868297	PKC? Is Essential for Pancreatic ?-Cell Replication During Insulin Resistance by Regulating mTOR and Cyclin-D2.	Pubmed	0.006979	1	0.009757	0.1058	1	3	PRKCZ
Pubmed	29547736	The presence of KRAS, PPP2R1A and ARID1A mutations in 101 Chinese samples with ovarian endometriosis.	Pubmed	0.006979	1	0.009757	0.1058	1	3	ARID1A
Pubmed	22589174	LRP8 mediates Wnt/?-catenin signaling and controls osteoblast differentiation.	Pubmed	0.006979	1	0.009757	0.1058	1	3	CTNNB1
Pubmed	15153556	Angiotensin II increases Pax-2 expression in fetal kidney cells via the AT2 receptor.	Pubmed	0.006979	1	0.009757	0.1058	1	3	AGT
Pubmed	31524543	Associations Between Genetic Polymorphisms in the	Pubmed	0.006979	1	0.009757	0.1058	1	3	ACE
Pubmed	34103010	LncRNA TP73-AS1 promotes oxidized low-density lipoprotein-induced apoptosis of endothelial cells in atherosclerosis by targeting the miR-654-3p/AKT3 axis.	Pubmed	0.006979	1	0.009757	0.1058	1	3	AKT3
Pubmed	20360002	Axonal neuregulin 1 type III activates NF-kappaB in Schwann cells during myelin formation.	Pubmed	0.006979	1	0.009757	0.1058	1	3	ERBB3
Pubmed	22761943	Indirect effects of Wnt3a/?-catenin signalling support mouse spermatogonial stem cells in vitro.	Pubmed	0.006979	1	0.009757	0.1058	1	3	CTNNB1
Pubmed	34046815	PML Suppresses Influenza Virus Replication by Promoting FBXW7 Expression.	Pubmed	0.006979	1	0.009757	0.1058	1	3	PTPN11
Pubmed	18033323	DNA repair polymorphisms and outcome of chemotherapy for acute myelogenous leukemia: a report from the Children's Oncology Group.	Pubmed	0.006979	1	0.009757	0.1058	1	3	RAD51
Pubmed	210174	Apoprotein (E--A-II) complex of human plasma lipoproteins. I. Characterization of this mixed disulfide and its identification in a high density lipoprotein subfraction.	Pubmed	0.006979	1	0.009757	0.1058	1	3	APOA1
Pubmed	31127894	Expression of DNA Damage Response Markers in Early-Onset or Familial Gastric Cancers	Pubmed	0.006979	1	0.009757	0.1058	1	3	RAD51C
Pubmed	34416336	Osteoprotegerin (OPG) mediates the anti-carcinogenic effects of normal breast fibroblasts and targets cancer stem cells through inhibition of the ?-catenin pathway.	Pubmed	0.006979	1	0.009757	0.1058	1	3	CTNNB1
Pubmed	10187774	Assignment of transforming growth factor beta1 and beta3 and a third new ligand to the type I receptor ALK-1.	Pubmed	0.006979	1	0.009757	0.1058	1	3	ACVRL1
Pubmed	15694380	Wnt-independent activation of beta-catenin mediated by a Dkk1-Fz5 fusion protein.	Pubmed	0.006979	1	0.009757	0.1058	1	3	CTNNB1
Pubmed	26653761	Aberrant TGF? Signaling Contributes to Altered Trophoblast Differentiation in Preeclampsia.	Pubmed	0.006979	1	0.009757	0.1058	1	3	TGFB2
Pubmed	1723948	In situ hybridization analysis of TGF beta 3 RNA expression during mouse development: comparative studies with TGF beta 1 and beta 2.	Pubmed	0.006979	1	0.009757	0.1058	1	3	TGFB2
Pubmed	25002585	Functional antagonism between high temperature requirement protein A (HtrA) family members regulates trophoblast invasion.	Pubmed	0.006979	1	0.009757	0.1058	1	3	HTRA1
Pubmed	11114724	Expression of the BRK tyrosine kinase in mammary epithelial cells enhances the coupling of EGF signalling to PI 3-kinase and Akt, via erbB3 phosphorylation.	Pubmed	0.006979	1	0.009757	0.1058	1	3	ERBB3
Pubmed	20097766	Smad3 prevents beta-catenin degradation and facilitates beta-catenin nuclear translocation in chondrocytes.	Pubmed	0.006979	1	0.009757	0.1058	1	3	CTNNB1
Pubmed	23376847	p53 promotes repair of heterochromatin DNA by regulating JMJD2b and SUV39H1 expression.	Pubmed	0.006979	1	0.009757	0.1058	1	3	KDM4B
Pubmed	19047580	Continuous activation of renin-angiotensin system impairs cognitive function in renin/angiotensinogen transgenic mice.	Pubmed	0.006979	1	0.009757	0.1058	1	3	AGT
Pubmed	20502058	Expression of PSCA, PIWIL1, and TBX2 in endometrial adenocarcinoma.	Pubmed	0.006979	1	0.009757	0.1058	1	3	TBX2
Pubmed	31392276	?-Catenin/Tcf7l2-dependent transcriptional regulation of GLUT1 gene expression by Zic family proteins in colon cancer.	Pubmed	0.006979	1	0.009757	0.1058	1	3	CTNNB1
Pubmed	29391602	Novel identification of STAT1 as a crucial mediator of ETV6-NTRK3-induced tumorigenesis.	Pubmed	0.006979	1	0.009757	0.1058	1	3	STAT1
Pubmed	25687035	Inhibition of RAC1-GEF DOCK3 by miR-512-3p contributes to suppression of metastasis in non-small cell lung cancer.	Pubmed	0.006979	1	0.009757	0.1058	1	3	DOCK3
Pubmed	17611647	Comparative integromics on JMJD2A, JMJD2B and JMJD2C: preferential expression of JMJD2C in undifferentiated ES cells.	Pubmed	0.006979	1	0.009757	0.1058	1	3	KDM4B
Pubmed	24854174	Overlapping binding sites for importin ?1 and suppressor of fused (SuFu) on glioma-associated oncogene homologue 1 (Gli1) regulate its nuclear localization.	Pubmed	0.006979	1	0.009757	0.1058	1	3	SUFU
Pubmed	25724563	Liver X receptor regulates hepatic nuclear O-GlcNAc signaling and carbohydrate responsive element-binding protein activity.	Pubmed	0.006979	1	0.009757	0.1058	1	3	MLXIPL
Pubmed	20107607	BRIT1/MCPH1 is essential for mitotic and meiotic recombination DNA repair and maintaining genomic stability in mice.	Pubmed	0.006979	1	0.009757	0.1058	1	3	RAD51
Pubmed	33152401	LACTB promotes metastasis of nasopharyngeal carcinoma via activation of ERBB3/EGFR-ERK signaling resulting in unfavorable patient survival.	Pubmed	0.006979	1	0.009757	0.1058	1	3	ERBB3
Pubmed	11917009	Physical and functional interactions of the tumor suppressor protein p53 and DNA polymerase alpha-primase.	Pubmed	0.006979	1	0.009757	0.1058	1	3	PRIM1
Pubmed	15728254	PITX2, beta-catenin and LEF-1 interact to synergistically regulate the LEF-1 promoter.	Pubmed	0.006979	1	0.009757	0.1058	1	3	CTNNB1
Pubmed	19863188	Proteomics-derived cerebrospinal fluid markers of autopsy-confirmed Alzheimer's disease.	Pubmed	0.006979	1	0.009757	0.1058	1	3	APOA1
Pubmed	20301776	Geleophysic Dysplasia	Pubmed	0.006979	1	0.009757	0.1058	1	3	FBN1
Pubmed	17094271	Risk factor interactions and genetic effects associated with post-operative atrial fibrillation.	Pubmed	0.006979	1	0.009757	0.1058	1	3	ACE
Pubmed	11535547	A single nucleotide polymorphism in the 5' untranslated region of RAD51 and risk of cancer among BRCA1/2 mutation carriers.	Pubmed	0.006979	1	0.009757	0.1058	1	3	RAD51
Pubmed	7568216	Specificity of dimer formation in tropomyosins: influence of alternatively spliced exons on homodimer and heterodimer assembly.	Pubmed	0.006979	1	0.009757	0.1058	1	3	TPM2
Pubmed	34166600	Connecting COPD GWAS Genes: FAM13A Controls TGF?2 Secretion by Modulating AP-3 Transport.	Pubmed	0.006979	1	0.009757	0.1058	1	3	TGFB2
Pubmed	21254927	Screening of three novel candidate genes in arrhythmogenic right ventricular cardiomyopathy.	Pubmed	0.006979	1	0.009757	0.1058	1	3	CTNNB1
Pubmed	21203342	Elevated C-reactive protein levels and ARMS2/HTRA1 gene variants in subjects without age-related macular degeneration.	Pubmed	0.006979	1	0.009757	0.1058	1	3	HTRA1
Pubmed	28126968	CD244 maintains the proliferation ability of leukemia initiating cells through SHP-2/p27(kip1) signaling.	Pubmed	0.006979	1	0.009757	0.1058	1	3	PTPN11
Pubmed	30617053	Association of the gene polymorphisms of	Pubmed	0.006979	1	0.009757	0.1058	1	3	ACVRL1
Pubmed	15863838	ApoC-III deficiency prevents hyperlipidemia induced by apoE overexpression.	Pubmed	0.006979	1	0.009757	0.1058	1	3	APOC3
Pubmed	21350711	Influence of CXCR4/SDF-1 axis on E-cadherin/?-catenin complex expression in HT29 colon cancer cells.	Pubmed	0.006979	1	0.009757	0.1058	1	3	CTNNB1
Pubmed	20215423	Wild-type BRCA1, but not mutated BRCA1, regulates the expression of the nuclear form of beta-catenin.	Pubmed	0.006979	1	0.009757	0.1058	1	3	CTNNB1
Pubmed	36252860	ARID1A, BRG1, and INI1 deficiency in undifferentiated and dedifferentiated endometrial carcinoma: a clinicopathologic, immunohistochemical, and next-generation sequencing analysis of a case series from a single institution.	Pubmed	0.006979	1	0.009757	0.1058	1	3	ARID1A
Pubmed	33742727	RERE deficiency causes retinal and optic nerve atrophy through degeneration of retinal cells.	Pubmed	0.006979	1	0.009757	0.1058	1	3	RERE
Pubmed	33477402	Gene Methylation and Silencing of WIF1 Is a Frequent Genetic Abnormality in Mantle Cell Lymphoma.	Pubmed	0.006979	1	0.009757	0.1058	1	3	CTNNB1
Pubmed	25807484	Loss of ?-catenin function in severe autism.	Pubmed	0.006979	1	0.009757	0.1058	1	3	CTNNB1
Pubmed	28112370	The JAK/STAT pathway is involved in the upregulation of PD-L1 expression in pancreatic cancer cell lines.	Pubmed	0.006979	1	0.009757	0.1058	1	3	STAT1
Pubmed	7556068	Heregulin-dependent regulation of HER2/neu oncogenic signaling by heterodimerization with HER3.	Pubmed	0.006979	1	0.009757	0.1058	1	3	ERBB3
Pubmed	28112375	Astragaloside IV inhibits metastasis in hepatoma cells through the suppression of epithelial-mesenchymal transition via the Akt/GSK-3?/?-catenin pathway.	Pubmed	0.006979	1	0.009757	0.1058	1	3	CTNNB1
Pubmed	33921387	Low	Pubmed	0.006979	1	0.009757	0.1058	1	3	MPL
Pubmed	19635473	Shp2 acts downstream of SDF-1alpha/CXCR4 in guiding granule cell migration during cerebellar development.	Pubmed	0.006979	1	0.009757	0.1058	1	3	PTPN11
Pubmed	23675457	Enhanced responses to angiogenic cues underlie the pathogenesis of hereditary hemorrhagic telangiectasia 2.	Pubmed	0.006979	1	0.009757	0.1058	1	3	ACVRL1
Pubmed	11728946	Renal function in relation to three candidate genes.	Pubmed	0.006979	1	0.009757	0.1058	1	3	ACE
Pubmed	17682059	Protein kinase C-mediated modulation of FIH-1 expression by the homeodomain protein CDP/Cut/Cux.	Pubmed	0.006979	1	0.009757	0.1058	1	3	PRKCZ
Pubmed	27090737	Knockdown of lncRNA-ATB suppresses autocrine secretion of TGF-?2 by targeting ZNF217 via miR-200c in keloid fibroblasts.	Pubmed	0.006979	1	0.009757	0.1058	1	3	TGFB2
Pubmed	23687431	No association of age-related maculopathy susceptibility protein 2/HtrA serine peptidase 1 or complement factor H polymorphisms with early age-related maculopathy in a Chinese cohort.	Pubmed	0.006979	1	0.009757	0.1058	1	3	HTRA1
Pubmed	26315541	MicroRNA-424 inhibits Akt3/E2F3 axis and tumor growth in hepatocellular carcinoma.	Pubmed	0.006979	1	0.009757	0.1058	1	3	AKT3
Pubmed	2375595	Transforming growth factor-beta. A family of growth regulatory peptides.	Pubmed	0.006979	1	0.009757	0.1058	1	3	TGFB2
Pubmed	15070672	Hematopoietic-repopulating defects from STAT5-deficient bone marrow are not fully accounted for by loss of thrombopoietin responsiveness.	Pubmed	0.006979	1	0.009757	0.1058	1	3	MPL
Pubmed	31211507	EIF2A promotes cell survival during paclitaxel treatment in vitro and in vivo.	Pubmed	0.006979	1	0.009757	0.1058	1	3	EIF2AK4
Pubmed	19468708	Stromal cell-derived factor-1 promotes survival of pancreatic beta cells by the stabilisation of beta-catenin and activation of transcription factor 7-like 2 (TCF7L2).	Pubmed	0.006979	1	0.009757	0.1058	1	3	CTNNB1
Pubmed	11741954	An alternative processing of integrin alpha(v) subunit in tumor cells by membrane type-1 matrix metalloproteinase.	Pubmed	0.006979	1	0.009757	0.1058	1	3	MMP14
Pubmed	24722238	Opposing functions of Akt isoforms in lung tumor initiation and progression.	Pubmed	0.006979	1	0.009757	0.1058	1	3	AKT3
Pubmed	24197976	Expression of APC, ?-catenin and E-cadherin in Tunisian patients with gastric adenocarcinoma: clinical significance.	Pubmed	0.006979	1	0.009757	0.1058	1	3	CTNNB1
Pubmed	19853614	The 19S ATPase S6a (S6'/TBP1) regulates the transcription initiation of class II transactivator.	Pubmed	0.006979	1	0.009757	0.1058	1	3	STAT1
Pubmed	22829427	Comprehensive clinical and molecular analysis of 12 families with type 1 recessive cutis laxa.	Pubmed	0.006979	1	0.009757	0.1058	1	3	LTBP4
Pubmed	28234922	Conventional colon adenomas harbor various disturbances in microsatellite stability and contain micro-serrated foci with microsatellite instability.	Pubmed	0.006979	1	0.009757	0.1058	1	3	CTNNB1
Pubmed	24327761	Interferon-? resets muscle cell fate by stimulating the sequential recruitment of JARID2 and PRC2 to promoters to repress myogenesis.	Pubmed	0.006979	1	0.009757	0.1058	1	3	JARID2
Pubmed	19838007	4G/5G variant of plasminogen activator inhibitor-1 gene and severe pregnancy-induced hypertension: subgroup analyses of variants of angiotensinogen and endothelial nitric oxide synthase.	Pubmed	0.006979	1	0.009757	0.1058	1	3	AGT
Pubmed	23266528	Involvement of kinase PKC-zeta in the p62/p62(P392L)-driven activation of NF-?B in human osteoclasts.	Pubmed	0.006979	1	0.009757	0.1058	1	3	PRKCZ
Pubmed	24722208	different Roles for the axin interactions with the SAMP versus the second twenty amino acid repeat of adenomatous polyposis coli.	Pubmed	0.006979	1	0.009757	0.1058	1	3	CTNNB1
Pubmed	21878508	Selective inhibition of rRNA transcription downregulates E2F-1: a new p53-independent mechanism linking cell growth to cell proliferation.	Pubmed	0.006979	1	0.009757	0.1058	1	3	POLR1A
Pubmed	29268096	Activation of the STING-Dependent Type I Interferon Response Reduces Microglial Reactivity and Neuroinflammation.	Pubmed	0.006979	1	0.009757	0.1058	1	3	STAT1
Pubmed	33862557	Evidence for frequent concurrent DCUN1D1, FGFR1, BCL9 gene copy number amplification in squamous cell lung cancer.	Pubmed	0.006979	1	0.009757	0.1058	1	3	FGFR1
Pubmed	7750489	Distinct spatial and temporal expression patterns of two type I receptors for bone morphogenetic proteins during mouse embryogenesis.	Pubmed	0.006979	1	0.009757	0.1058	1	3	ACVRL1
Pubmed	16741188	Cytokine polymorphisms associated with carotid intima-media thickness in stroke patients.	Pubmed	0.006979	1	0.009757	0.1058	1	3	ACE
Pubmed	17128274	Wnt-beta-catenin signaling initiates taste papilla development.	Pubmed	0.006979	1	0.009757	0.1058	1	3	CTNNB1
Pubmed	25939383	Disruption of Wnt/?-Catenin Signaling and Telomeric Shortening Are Inextricable Consequences of Tankyrase Inhibition in Human Cells.	Pubmed	0.006979	1	0.009757	0.1058	1	3	CTNNB1
Pubmed	27437782	Dysregulation of the renin-angiotensin system during lung ischemia-reperfusion injury.	Pubmed	0.006979	1	0.009757	0.1058	1	3	AGT
Pubmed	9931421	The BCL7 gene family: deletion of BCL7B in Williams syndrome.	Pubmed	0.006979	1	0.009757	0.1058	1	3	BCL7B
Pubmed	19324878	Membrane permeabilization by trypanosome lytic factor, a cytolytic human high density lipoprotein.	Pubmed	0.006979	1	0.009757	0.1058	1	3	APOA1
Pubmed	32333827	Extended in vitro culture of primary human mesenchymal stem cells downregulates Brca1-related genes and impairs DNA double-strand break recognition.	Pubmed	0.006979	1	0.009757	0.1058	1	3	RAD51
Pubmed	23516071	߭Catenin, Cox-2 and p53 immunostaining in colorectal adenomas to predict recurrence after endoscopic polypectomy.	Pubmed	0.006979	1	0.009757	0.1058	1	3	CTNNB1
Pubmed	35970080	Tryptophan degradation enzymes and Angiotensin (1-7) expression in human placenta.	Pubmed	0.006979	1	0.009757	0.1058	1	3	ACE
Pubmed	31583032	Haplotypes of	Pubmed	0.006979	1	0.009757	0.1058	1	3	HTRA1
Pubmed	29271667	SOX7 Suppresses Wnt Signaling by Disrupting ?-Catenin/BCL9 Interaction.	Pubmed	0.006979	1	0.009757	0.1058	1	3	CTNNB1
Pubmed	23457133	A high-carbohydrate diet effects on the A allele of hepatic lipase polymorphism on the apoB100/apoAI ratio in young Chinese males.	Pubmed	0.006979	1	0.009757	0.1058	1	3	APOA1
Pubmed	10207020	Biochemical characterization and functional analysis of two type II classic cadherins, cadherin-6 and -14, and comparison with E-cadherin.	Pubmed	0.006979	1	0.009757	0.1058	1	3	CTNNB1
Pubmed	33597309	The zebrafish	Pubmed	0.006979	1	0.009757	0.1058	1	3	CACNA1C
Pubmed	7534784	The association of human fibulin-1 with elastic fibers: an immunohistological, ultrastructural, and RNA study.	Pubmed	0.006979	1	0.009757	0.1058	1	3	FBN1
Pubmed	21325624	Loss of desmocollin-2 confers a tumorigenic phenotype to colonic epithelial cells through activation of Akt/?-catenin signaling.	Pubmed	0.006979	1	0.009757	0.1058	1	3	CTNNB1
Pubmed	31235595	The VEGF receptor neuropilin 2 promotes homologous recombination by stimulating YAP/TAZ-mediated Rad51 expression.	Pubmed	0.006979	1	0.009757	0.1058	1	3	RAD51
Pubmed	10545246	Members of the ErbB receptor tyrosine kinases are involved in germ cell development in fetal mouse gonads.	Pubmed	0.006979	1	0.009757	0.1058	1	3	ERBB3
Pubmed	16682216	GSK3beta and PKCzeta function in centrosome localization and process stabilization during Slit-mediated neuronal repolarization.	Pubmed	0.006979	1	0.009757	0.1058	1	3	PRKCZ
Pubmed	24217340	Structural insight into the mutual recognition and regulation between Suppressor of Fused and Gli/Ci.	Pubmed	0.006979	1	0.009757	0.1058	1	3	SUFU
Pubmed	19277943	Genotype distributions in top-level soccer players: a role for ACE?	Pubmed	0.006979	1	0.009757	0.1058	1	3	ACE
Pubmed	30683662	?-Catenin is essential for differentiation of primary myoblasts via cooperation with MyoD and ?-catenin.	Pubmed	0.006979	1	0.009757	0.1058	1	3	CTNNB1
Pubmed	8400282	Erythropoietin stimulates the tyrosine phosphorylation of Shc and its association with Grb2 and a 145-Kd tyrosine phosphorylated protein.	Pubmed	0.006979	1	0.009757	0.1058	1	3	EPOR
Pubmed	16285952	Negative transcriptional regulation of human colonic smooth muscle Cav1.2 channels by p50 and p65 subunits of nuclear factor-kappaB.	Pubmed	0.006979	1	0.009757	0.1058	1	3	CACNA1C
Pubmed	12077133	Rad52 protein associates with replication protein A (RPA)-single-stranded DNA to accelerate Rad51-mediated displacement of RPA and presynaptic complex formation.	Pubmed	0.006979	1	0.009757	0.1058	1	3	RAD51
Pubmed	25763452	Congenital Mirror Movements	Pubmed	0.006979	1	0.009757	0.1058	1	3	RAD51
Pubmed	31113461	MTMR2 promotes invasion and metastasis of gastric cancer via inactivating IFN?/STAT1 signaling.	Pubmed	0.006979	1	0.009757	0.1058	1	3	STAT1
Pubmed	17383052	Expression of E-cadherin, beta-catenin and p120ctn in the pulmonary sclerosing hemangioma.	Pubmed	0.006979	1	0.009757	0.1058	1	3	CTNNB1
Pubmed	15549499	Population prevalence of APOE, APOC3 and PPAR-alpha mutations associated to hypertriglyceridemia in French Canadians.	Pubmed	0.006979	1	0.009757	0.1058	1	3	APOC3
Pubmed	14647429	Gadd45a regulates matrix metalloproteinases by suppressing DeltaNp63alpha and beta-catenin via p38 MAP kinase and APC complex activation.	Pubmed	0.006979	1	0.009757	0.1058	1	3	CTNNB1
Pubmed	25293394	Super-infection with Staphylococcus aureus inhibits influenza virus-induced type I IFN signalling through impaired STAT1-STAT2 dimerization.	Pubmed	0.006979	1	0.009757	0.1058	1	3	STAT1
Pubmed	20854388	Investigation of ACE, ACE2 and AGTR1 genes for association with nephropathy in Type 1 diabetes mellitus.	Pubmed	0.006979	1	0.009757	0.1058	1	3	ACE
Pubmed	14647450	A role for Janus kinases in crosstalk between ErbB3 and the interferon-alpha signaling complex in myeloma cells.	Pubmed	0.006979	1	0.009757	0.1058	1	3	ERBB3
Pubmed	16210330	Histone acetylation regulates the cell type specific CIITA promoters, MHC class II expression and antigen presentation in tumor cells.	Pubmed	0.006979	1	0.009757	0.1058	1	3	STAT1
Pubmed	24856900	miR-155 activates cytokine gene expression in Th17 cells by regulating the DNA-binding protein Jarid2 to relieve polycomb-mediated repression.	Pubmed	0.006979	1	0.009757	0.1058	1	3	JARID2
Pubmed	21756353	Apolipoprotein A-I, A-II, and H mRNA and protein accumulation sites in the developing lung in late gestation.	Pubmed	0.006979	1	0.009757	0.1058	1	3	APOA1
Pubmed	20457620	IFNgamma restores breast cancer sensitivity to fulvestrant by regulating STAT1, IFN regulatory factor 1, NF-kappaB, BCL2 family members, and signaling to caspase-dependent apoptosis.	Pubmed	0.006979	1	0.009757	0.1058	1	3	STAT1
Pubmed	26026718	SDF-1/CXCR4 promotes F5M2 osteosarcoma cell migration by activating the Wnt/?-catenin signaling pathway.	Pubmed	0.006979	1	0.009757	0.1058	1	3	CTNNB1
Pubmed	27301468	Transcription Factor 7-like 2 Mediates Canonical Wnt/?-Catenin Signaling and c-Myc Upregulation in Heart Failure.	Pubmed	0.006979	1	0.009757	0.1058	1	3	CTNNB1
Pubmed	31534120	E2F1 facilitates DNA break repair by localizing to break sites and enhancing the expression of homologous recombination factors.	Pubmed	0.006979	1	0.009757	0.1058	1	3	RAD51
Pubmed	25315223	FSH-induced p38-MAPK-mediated dephosphorylation at serine 727 of the signal transducer and activator of transcription 1 decreases Cyp1b1 expression in mouse granulosa cells.	Pubmed	0.006979	1	0.009757	0.1058	1	3	STAT1
Pubmed	16210377	Testosterone inhibits adipogenic differentiation in 3T3-L1 cells: nuclear translocation of androgen receptor complex with beta-catenin and T-cell factor 4 may bypass canonical Wnt signaling to down-regulate adipogenic transcription factors.	Pubmed	0.006979	1	0.009757	0.1058	1	3	CTNNB1
Pubmed	26797284	Adiponectin inhibits Wnt co-receptor, Lrp6, phosphorylation and ?-catenin signaling.	Pubmed	0.006979	1	0.009757	0.1058	1	3	CTNNB1
Pubmed	28209613	WNT/?-Catenin Directs Self-Renewal Symmetric Cell Division of hTERT(high) Prostate Cancer Stem Cells.	Pubmed	0.006979	1	0.009757	0.1058	1	3	CTNNB1
Pubmed	20829358	Ubiquitin-dependent and ubiquitin-independent control of subunit stoichiometry in the SWI/SNF complex.	Pubmed	0.006979	1	0.009757	0.1058	1	3	TRIP12
Pubmed	11163195	Immune response in Stat2 knockout mice.	Pubmed	0.006979	1	0.009757	0.1058	1	3	STAT1
Pubmed	20829351	C/EBP{delta} and STAT-1 are required for TLR8 transcriptional activity.	Pubmed	0.006979	1	0.009757	0.1058	1	3	STAT1
Pubmed	478292	Gene for a serum protein on chromosome 9 in the mouse.	Pubmed	0.006979	1	0.009757	0.1058	1	3	APOA1
Pubmed	30825222	miR-224-5p inhibits proliferation, migration, and invasion by targeting PIK3R3/AKT3 in uveal melanoma.	Pubmed	0.006979	1	0.009757	0.1058	1	3	AKT3
Pubmed	16163548	Mutations of the APC, beta-catenin, and axin 1 genes and cytoplasmic accumulation of beta-catenin in oral squamous cell carcinoma.	Pubmed	0.006979	1	0.009757	0.1058	1	3	CTNNB1
Pubmed	27016074	Luteolin inhibits viral-induced inflammatory response in RAW264.7 cells via suppression of STAT1/3 dependent NF-?B and activation of HO-1.	Pubmed	0.006979	1	0.009757	0.1058	1	3	STAT1
Pubmed	17287208	Phosphorylation of beta-catenin by AKT promotes beta-catenin transcriptional activity.	Pubmed	0.006979	1	0.009757	0.1058	1	3	CTNNB1
Pubmed	26423400	ZNRF3 contributes to the growth of lung carcinoma via inhibiting Wnt/?-catenin pathway and is regulated by miR-93.	Pubmed	0.006979	1	0.009757	0.1058	1	3	CTNNB1
Pubmed	20071356	Cardiac phenotype and angiotensin II levels in AT1a, AT1b, and AT2 receptor single, double, and triple knockouts.	Pubmed	0.006979	1	0.009757	0.1058	1	3	AGT
Pubmed	33323973	A novel UBE2T inhibitor suppresses Wnt/?-catenin signaling hyperactivation and gastric cancer progression by blocking RACK1 ubiquitination.	Pubmed	0.006979	1	0.009757	0.1058	1	3	CTNNB1
Pubmed	8605326	Molecular cloning of complex chromosomal translocation t(8;14;12)(q24.1;q32.3;q24.1) in a Burkitt lymphoma cell line defines a new gene (BCL7A) with homology to caldesmon.	Pubmed	0.006979	1	0.009757	0.1058	1	3	BCL7B
Pubmed	12657639	Interaction of lp-dlg/KIAA0583, a membrane-associated guanylate kinase family protein, with vinexin and beta-catenin at sites of cell-cell contact.	Pubmed	0.006979	1	0.009757	0.1058	1	3	CTNNB1
Pubmed	21321110	Up-regulation and sustained activation of Stat1 are essential for interferon-gamma (IFN-gamma)-induced dual oxidase 2 (Duox2) and dual oxidase A2 (DuoxA2) expression in human pancreatic cancer cell lines.	Pubmed	0.006979	1	0.009757	0.1058	1	3	STAT1
Pubmed	29038307	Branching morphogenesis in the developing kidney is governed by rules that pattern the ureteric tree.	Pubmed	0.006979	1	0.009757	0.1058	1	3	TGFB2
Pubmed	29295957	The depalmitoylase APT1 directs the asymmetric partitioning of Notch and Wnt signaling during cell division.	Pubmed	0.006979	1	0.009757	0.1058	1	3	CTNNB1
Pubmed	18263657	Brain angiotensin-converting enzymes: role of angiotensin-converting enzyme 2 in processing angiotensin II in mice.	Pubmed	0.006979	1	0.009757	0.1058	1	3	ACE
Pubmed	36384443	Associations of	Pubmed	0.006979	1	0.009757	0.1058	1	3	GHR
Pubmed	20626753	Significance of integrin ?v?5 and erbB3 in enhanced cell migration and liver metastasis of colon carcinomas stimulated by hepatocyte-derived heregulin.	Pubmed	0.006979	1	0.009757	0.1058	1	3	ERBB3
Pubmed	22947377	Upregulation of the angiotensin-converting enzyme 2/angiotensin-(1-7)/Mas receptor axis in the heart and the kidney of growth hormone receptor knock-out mice.	Pubmed	0.006979	1	0.009757	0.1058	1	3	GHR
Pubmed	34599932	Epithelial X-Box Binding Protein 1 Coordinates Tumor Protein p53-Driven DNA Damage Responses and Suppression of Intestinal Carcinogenesis.	Pubmed	0.006979	1	0.009757	0.1058	1	3	RNASEH2B
Pubmed	33453169	RADX controls RAD51 filament dynamics to regulate replication fork stability.	Pubmed	0.006979	1	0.009757	0.1058	1	3	RAD51
Pubmed	29401593	MMP14 is a novel target of PTH signaling in osteocytes that controls resorption by regulating soluble RANKL production.	Pubmed	0.006979	1	0.009757	0.1058	1	3	MMP14
Pubmed	9762469	A mutation in alpha-catenin disrupts adhesion in clone A cells without perturbing its actin and beta-catenin binding activity.	Pubmed	0.006979	1	0.009757	0.1058	1	3	CTNNB1
Pubmed	9774457	Recruitment and activation of SHP-1 protein-tyrosine phosphatase by human platelet endothelial cell adhesion molecule-1 (PECAM-1). Identification of immunoreceptor tyrosine-based inhibitory motif-like binding motifs and substrates.	Pubmed	0.006979	1	0.009757	0.1058	1	3	PTPN11
Pubmed	34548333	Targeting the IRE1?/XBP1 Endoplasmic Reticulum Stress Response Pathway in	Pubmed	0.006979	1	0.009757	0.1058	1	3	ARID1A
Pubmed	15332393	Sarcoidosis and granuloma genes: a family-based study in African-Americans.	Pubmed	0.006979	1	0.009757	0.1058	1	3	ACE
Pubmed	28873462	Genetic analysis of indel markers in three loci associated with Parkinson's disease.	Pubmed	0.006979	1	0.009757	0.1058	1	3	ACE
Pubmed	30056839	Tricin enhances osteoblastogenesis through the regulation of Wnt/?-catenin signaling in human mesenchymal stem cells.	Pubmed	0.006979	1	0.009757	0.1058	1	3	CTNNB1
Pubmed	9774439	Proteasomes regulate erythropoietin receptor and signal transducer and activator of transcription 5 (STAT5) activation. Possible involvement of the ubiquitinated Cis protein.	Pubmed	0.006979	1	0.009757	0.1058	1	3	EPOR
Pubmed	34644107	Repression of	Pubmed	0.006979	1	0.009757	0.1058	1	3	FGFR1
Pubmed	9811893	The BRCA2 gene product functionally interacts with p53 and RAD51.	Pubmed	0.006979	1	0.009757	0.1058	1	3	RAD51
Pubmed	33007330	FGFR1 overexpression renders breast cancer cells resistant to metformin through activation of IRS1/ERK signaling.	Pubmed	0.006979	1	0.009757	0.1058	1	3	FGFR1
Pubmed	32739800	Novel mutations in the EPO-R, VHL and EPAS1 genes in the Congenital Erythrocytosis patients.	Pubmed	0.006979	1	0.009757	0.1058	1	3	EPOR
Pubmed	28596376	Cre/lox Studies Identify Resident Macrophages as the Major Source of Circulating Coagulation Factor XIII-A.	Pubmed	0.006979	1	0.009757	0.1058	1	3	MPL
Pubmed	25401518	Wnt5A regulates ABCB1 expression in multidrug-resistant cancer cells through activation of the non-canonical PKA/?-catenin pathway.	Pubmed	0.006979	1	0.009757	0.1058	1	3	CTNNB1
Pubmed	22024040	The effect of cell cycle and expression of cyclin B1 and cyclin C protein in hepatocellular carcinoma cell line HepG2 and SMMC-7721 after of silencing ?-catenin gene.	Pubmed	0.006979	1	0.009757	0.1058	1	3	CTNNB1
Pubmed	15165826	Multiple signal transducers and activators of transcription are induced by EBV LMP-1.	Pubmed	0.006979	1	0.009757	0.1058	1	3	STAT1
Pubmed	8943369	A mutation in mouse rad51 results in an early embryonic lethal that is suppressed by a mutation in p53.	Pubmed	0.006979	1	0.009757	0.1058	1	3	RAD51
Pubmed	23266705	Activation of carbohydrate response element-binding protein by ethanol.	Pubmed	0.006979	1	0.009757	0.1058	1	3	MLXIPL
Pubmed	22923201	Changes in expression of human serine protease HtrA1, HtrA2 and HtrA3 genes in benign and malignant thyroid tumors.	Pubmed	0.006979	1	0.009757	0.1058	1	3	HTRA1
Pubmed	35972910	miR-141 exacerbates lung ischemia-reperfusion injury by targeting EGFR/?-catenin axis-mediated autophagy.	Pubmed	0.006979	1	0.009757	0.1058	1	3	CTNNB1
Pubmed	8943351	Interactions between STAT and non-STAT proteins in the interferon-stimulated gene factor 3 transcription complex.	Pubmed	0.006979	1	0.009757	0.1058	1	3	STAT1
Pubmed	14751560	Overexpression of FGFR3, Stat1, Stat5 and p21Cip1 correlates with phenotypic severity and defective chondrocyte differentiation in FGFR3-related chondrodysplasias.	Pubmed	0.006979	1	0.009757	0.1058	1	3	STAT1
Pubmed	8943348	Phosphorylation of tyrosine 720 in the platelet-derived growth factor alpha receptor is required for binding of Grb2 and SHP-2 but not for activation of Ras or cell proliferation.	Pubmed	0.006979	1	0.009757	0.1058	1	3	PTPN11
Pubmed	17202487	Nonredundant role of Akt2 for neuroprotection of rod photoreceptor cells from light-induced cell death.	Pubmed	0.006979	1	0.009757	0.1058	1	3	AKT3
Pubmed	25339357	The thrombopoietin receptor, MPL, is critical for development of a JAK2V617F-induced myeloproliferative neoplasm.	Pubmed	0.006979	1	0.009757	0.1058	1	3	MPL
Pubmed	16731906	Erythroblast transformation by the friend spleen focus-forming virus is associated with a block in erythropoietin-induced STAT1 phosphorylation and DNA binding and correlates with high expression of the hematopoietic phosphatase SHP-1.	Pubmed	0.006979	1	0.009757	0.1058	1	3	STAT1
Pubmed	25799559	Serum induces transcription of Hey1 and Hey2 genes by Alk1 but not Notch signaling in endothelial cells.	Pubmed	0.006979	1	0.009757	0.1058	1	3	ACVRL1
Pubmed	20360384	The output of Hedgehog signaling is controlled by the dynamic association between Suppressor of Fused and the Gli proteins.	Pubmed	0.006979	1	0.009757	0.1058	1	3	SUFU
Pubmed	22281980	Clinicopathological significance of E-cadherin, ?-catenin and epidermal growth factor receptor expression in intrahepatic cholangiocarcinoma.	Pubmed	0.006979	1	0.009757	0.1058	1	3	CTNNB1
Pubmed	11751924	Cell surface glycoprotein PZR is a major mediator of concanavalin A-induced cell signaling.	Pubmed	0.006979	1	0.009757	0.1058	1	3	PTPN11
Pubmed	21203803	Expression and significance of HER family receptors in neuroblastic tumors.	Pubmed	0.006979	1	0.009757	0.1058	1	3	ERBB3
Pubmed	22038627	The non-receptor tyrosine kinase c-Src mediates the PDGF-induced association between Furin and pro-MT1-MMP in HPAC pancreatic cells.	Pubmed	0.006979	1	0.009757	0.1058	1	3	MMP14
Pubmed	15165854	Molecular structure and interaction of recombinant human type XVI collagen.	Pubmed	0.006979	1	0.009757	0.1058	1	3	FBN1
Pubmed	15802266	Essential role of beta-catenin in postnatal bone acquisition.	Pubmed	0.006979	1	0.009757	0.1058	1	3	CTNNB1
Pubmed	21937652	The virion host shutoff protein of herpes simplex virus 1 blocks the replication-independent activation of NF-?B in dendritic cells in the absence of type I interferon signaling.	Pubmed	0.006979	1	0.009757	0.1058	1	3	STAT1
Pubmed	12909574	Physiological genomic analysis of the brain renin-angiotensin system.	Pubmed	0.006979	1	0.009757	0.1058	1	3	AGT
Pubmed	26411543	Activated WNT signaling in postnatal SOX2-positive dental stem cells can drive odontoma formation.	Pubmed	0.006979	1	0.009757	0.1058	1	3	CTNNB1
Pubmed	8617200	Association of the small latent transforming growth factor-beta with an eight cysteine repeat of its binding protein LTBP-1.	Pubmed	0.006979	1	0.009757	0.1058	1	3	TGFB2
Pubmed	15187115	KIR2DL5 can inhibit human NK cell activation via recruitment of Src homology region 2-containing protein tyrosine phosphatase-2 (SHP-2).	Pubmed	0.006979	1	0.009757	0.1058	1	3	PTPN11
Pubmed	33768677	Clinical and molecular characterization of patients with hereditary hemorrhagic telangiectasia: Experience from an HHT Center of Excellence.	Pubmed	0.006979	1	0.009757	0.1058	1	3	ACVRL1
Pubmed	16574648	Protein-tyrosine phosphatase PCP-2 inhibits beta-catenin signaling and increases E-cadherin-dependent cell adhesion.	Pubmed	0.006979	1	0.009757	0.1058	1	3	CTNNB1
Pubmed	29109255	HIF and HOIL-1L-mediated PKC? degradation stabilizes plasma membrane Na,K-ATPase to protect against hypoxia-induced lung injury.	Pubmed	0.006979	1	0.009757	0.1058	1	3	PRKCZ
Pubmed	30042129	The transcription factor Lef1 switches partners from ?-catenin to Smad3 during muscle stem cell quiescence.	Pubmed	0.006979	1	0.009757	0.1058	1	3	CTNNB1
Pubmed	22689679	High frequency of ribosomal protein gene deletions in Italian Diamond-Blackfan anemia patients detected by multiplex ligation-dependent probe amplification assay.	Pubmed	0.006979	1	0.009757	0.1058	1	3	RPS26
Pubmed	30563889	#NAME?	Pubmed	0.006979	1	0.009757	0.1058	1	3	CTNNB1
Pubmed	19358846	The RNA aptamer disrupts protein-protein interaction between beta-catenin and nuclear factor-kappaB p50 and regulates the expression of C-reactive protein.	Pubmed	0.006979	1	0.009757	0.1058	1	3	CTNNB1
Pubmed	31872076	Monocytes undergo multi-step differentiation in mice during oral infection by	Pubmed	0.006979	1	0.009757	0.1058	1	3	STAT1
Pubmed	18456656	The molecular mechanism governing the oncogenic potential of SOX2 in breast cancer.	Pubmed	0.006979	1	0.009757	0.1058	1	3	CTNNB1
Pubmed	33357432	TREX2 Exonuclease Causes Spontaneous Mutations and Stress-Induced Replication Fork Defects in Cells Expressing RAD51	Pubmed	0.006979	1	0.009757	0.1058	1	3	RAD51
Pubmed	11895800	Erythropoietin receptor haploinsufficiency and in vivo interplay with granulocyte-macrophage colony-stimulating factor and interleukin 3.	Pubmed	0.006979	1	0.009757	0.1058	1	3	EPOR
Pubmed	26337002	MMP20 and ARMS2/HTRA1 Are Associated with Neovascular Lesion Size in Age-Related Macular Degeneration.	Pubmed	0.006979	1	0.009757	0.1058	1	3	HTRA1
Pubmed	33729094	DEAH-box polypeptide 32 promotes hepatocellular carcinoma progression via activating the ?-catenin pathway.	Pubmed	0.006979	1	0.009757	0.1058	1	3	CTNNB1
Pubmed	22614067	In pulmonary sclerosing hemangioma expression of ?-catenin, Axin, and C-myc differs between the two cell types.	Pubmed	0.006979	1	0.009757	0.1058	1	3	CTNNB1
Pubmed	34489551	LGR6 activates the Wnt/?-catenin signaling pathway and forms a ?-catenin/TCF7L2/LGR6 feedback loop in LGR6	Pubmed	0.006979	1	0.009757	0.1058	1	3	CTNNB1
Pubmed	20805508	Mechanism of Trypanosoma brucei gambiense (group 1) resistance to human trypanosome lytic factor.	Pubmed	0.006979	1	0.009757	0.1058	1	3	APOA1
Pubmed	21661417	STAT3 and beta-catenin signaling pathway may affect GSK-3beta expression in hepatocellular carcinoma.	Pubmed	0.006979	1	0.009757	0.1058	1	3	CTNNB1
Pubmed	19586554	Downregulation of SFRP5 expression and its inverse correlation with those of MMP-7 and MT1-MMP in gastric cancer.	Pubmed	0.006979	1	0.009757	0.1058	1	3	MMP14
Pubmed	22087763	Differential signalling through ALK-1 and ALK-5 regulates leptin expression in mesenchymal stem cells.	Pubmed	0.006979	1	0.009757	0.1058	1	3	ACVRL1
Pubmed	28018973	Inactivation of ABL kinases suppresses non-small cell lung cancer metastasis.	Pubmed	0.006979	1	0.009757	0.1058	1	3	CTNNB1
Pubmed	35120575	N-myc downstream regulated gene 1 suppresses osteoblast differentiation through inactivating Wnt/?-catenin signaling.	Pubmed	0.006979	1	0.009757	0.1058	1	3	CTNNB1
Pubmed	28657841	Association between dementia and vascular disease-associated polymorphisms in a Tunisian population.	Pubmed	0.006979	1	0.009757	0.1058	1	3	ACE
Pubmed	15297675	Multiple rare alleles contribute to low plasma levels of HDL cholesterol.	Pubmed	0.006979	1	0.009757	0.1058	1	3	APOA1
Pubmed	10702714	Viral inhibition of interferon signal transduction.	Pubmed	0.006979	1	0.009757	0.1058	1	3	STAT1
Pubmed	28631286	Knockdown of mediator subunit Med19 suppresses bladder cancer cell proliferation and migration by downregulating Wnt/?-catenin signalling pathway.	Pubmed	0.006979	1	0.009757	0.1058	1	3	CTNNB1
Pubmed	29966014	Urothelial bladder cancer may suppress perforin expression in CD8+ T cells by an ICAM-1/TGF?2 mediated pathway.	Pubmed	0.006979	1	0.009757	0.1058	1	3	TGFB2
Pubmed	23097355	Fibroblast growth factor receptor signaling is essential for normal mammary gland development and stem cell function.	Pubmed	0.006979	1	0.009757	0.1058	1	3	FGFR1
Pubmed	22690686	The G-protein regulator LGN modulates the activity of the NO receptor soluble guanylate cyclase.	Pubmed	0.006979	1	0.009757	0.1058	1	3	GUCY1A1
Pubmed	23132246	A dual function for canonical Wnt/?-catenin signaling in the developing mammalian cochlea.	Pubmed	0.006979	1	0.009757	0.1058	1	3	CTNNB1
Pubmed	30005133	JAK2V617F Megakaryocytes Promote Hematopoietic Stem/Progenitor Cell Expansion in Mice Through Thrombopoietin/MPL Signaling.	Pubmed	0.006979	1	0.009757	0.1058	1	3	MPL
Pubmed	10462524	Ezrin regulates cell-cell and cell-matrix adhesion, a possible role with E-cadherin/beta-catenin.	Pubmed	0.006979	1	0.009757	0.1058	1	3	CTNNB1
Pubmed	20553372	Compound deficiencies in multiple fibroblast growth factor signalling components differentially impact the murine gonadotrophin-releasing hormone system.	Pubmed	0.006979	1	0.009757	0.1058	1	3	FGFR1
Pubmed	27295344	Deletion of angiotensin II type 2 receptor accelerates adipogenesis in murine mesenchymal stem cells via Wnt10b/beta-catenin signaling.	Pubmed	0.006979	1	0.009757	0.1058	1	3	CTNNB1
Pubmed	25089825	Osteocyte-specific deletion of Fgfr1 suppresses FGF23.	Pubmed	0.006979	1	0.009757	0.1058	1	3	FGFR1
Pubmed	31125668	Enhancement of ?-catenin/T-cell factor 4 signaling causes susceptibility to cardiac arrhythmia by suppressing Na	Pubmed	0.006979	1	0.009757	0.1058	1	3	CTNNB1
Pubmed	15576844	Severe hypertriglyceridemia in human APOC1 transgenic mice is caused by apoC-I-induced inhibition of LPL.	Pubmed	0.006979	1	0.009757	0.1058	1	3	APOC3
Pubmed	28631559	PKC? in prostate cancer cells represses the recruitment and M2 polarization of macrophages in the prostate cancer microenvironment.	Pubmed	0.006979	1	0.009757	0.1058	1	3	PRKCZ
Pubmed	19716167	Synaptotagmin-1 docks secretory vesicles to syntaxin-1/SNAP-25 acceptor complexes.	Pubmed	0.006979	1	0.009757	0.1058	1	3	SYT1
Pubmed	24325610	Microenvironment influence on human colon adenocarcinoma phenotypes and matrix metalloproteinase-2, p53 and ?-catenin tumor expressions from identical monoclonal cell tumor in the orthotopic model in athymic nude rats.	Pubmed	0.006979	1	0.009757	0.1058	1	3	CTNNB1
Pubmed	26038536	Wnt/?-Catenin Signaling Contributes to Skeletal Myopathy in Heart Failure via Direct Interaction With Forkhead Box O.	Pubmed	0.006979	1	0.009757	0.1058	1	3	CTNNB1
Pubmed	31111043	Epigenetic Modifications in Placenta are Associated with the Child's Sensitization to Allergens.	Pubmed	0.006979	1	0.009757	0.1058	1	3	SH2B3
Pubmed	19961928	Angiotensin II-induced activation of c-Ret signaling is critical in ureteric bud branching morphogenesis.	Pubmed	0.006979	1	0.009757	0.1058	1	3	AGT
Pubmed	15126333	A hot spot for RAD51C interactions revealed by a peptide that sensitizes cells to cisplatin.	Pubmed	0.006979	1	0.009757	0.1058	1	3	RAD51C
Pubmed	34404755	TGF-?2 and collagen play pivotal roles in the spheroid formation and anti-aging of human dermal papilla cells.	Pubmed	0.006979	1	0.009757	0.1058	1	3	TGFB2
Pubmed	18080134	Developing human minor salivary glands: morphological parallel relation between the expression of TGF-beta isoforms and cytoskeletal markers of glandular maturation.	Pubmed	0.006979	1	0.009757	0.1058	1	3	TGFB2
Pubmed	26002580	miR-582-5p inhibits proliferation of hepatocellular carcinoma by targeting CDK1 and AKT3.	Pubmed	0.006979	1	0.009757	0.1058	1	3	AKT3
Pubmed	16885344	ROS fusion tyrosine kinase activates a SH2 domain-containing phosphatase-2/phosphatidylinositol 3-kinase/mammalian target of rapamycin signaling axis to form glioblastoma in mice.	Pubmed	0.006979	1	0.009757	0.1058	1	3	PTPN11
Pubmed	12694354	Cadherin and catenin expression in mucoepidermoid carcinoma: correlation with histopathologic grade, clinical stage, and patient outcome.	Pubmed	0.006979	1	0.009757	0.1058	1	3	CTNNB1
Pubmed	15332573	[Polymorphic markers of GNB3 (C825T), AGTR1 (A1166C) and ACE (A2350G and I/D) genes in patients with arterial hypertension combined with diabetes mellitus type 2].	Pubmed	0.006979	1	0.009757	0.1058	1	3	ACE
Pubmed	27592306	Nodal signaling modulates the expression of Oct-4 via nuclear translocation of ?-catenin in lung and prostate cancer cells.	Pubmed	0.006979	1	0.009757	0.1058	1	3	CTNNB1
Pubmed	28089251	Mutations in MAPKBP1 Cause Juvenile or Late-Onset Cilia-Independent Nephronophthisis.	Pubmed	0.006979	1	0.009757	0.1058	1	3	MAPKBP1
Pubmed	19948989	Role of angiotensin II in the remodeling induced by a chronic increase in flow in rat mesenteric resistance arteries.	Pubmed	0.006979	1	0.009757	0.1058	1	3	AGT
Pubmed	20215707	Advanced glycation end product-mediated matrix metallo-proteinase-9 and apoptosis via renin-angiotensin system in type 2 diabetes.	Pubmed	0.006979	1	0.009757	0.1058	1	3	ACE
Pubmed	32561925	Long Noncoding RNA ZFPM2-AS1 Knockdown Restrains the Development of Retinoblastoma by Modulating the MicroRNA-515/HOXA1/Wnt/?-Catenin Axis.	Pubmed	0.006979	1	0.009757	0.1058	1	3	CTNNB1
Pubmed	21215703	EZH2 promotes expansion of breast tumor initiating cells through activation of RAF1-?-catenin signaling.	Pubmed	0.006979	1	0.009757	0.1058	1	3	CTNNB1
Pubmed	11748239	TBX-3, the gene mutated in Ulnar-Mammary Syndrome, is a negative regulator of p19ARF and inhibits senescence.	Pubmed	0.006979	1	0.009757	0.1058	1	3	TBX2
Pubmed	16885339	Impaired notch signaling promotes de novo squamous cell carcinoma formation.	Pubmed	0.006979	1	0.009757	0.1058	1	3	CTNNB1
Pubmed	10026201	gp49B1 inhibits IgE-initiated mast cell activation through both immunoreceptor tyrosine-based inhibitory motifs, recruitment of src homology 2 domain-containing phosphatase-1, and suppression of early and late calcium mobilization.	Pubmed	0.006979	1	0.009757	0.1058	1	3	PTPN11
Pubmed	22014570	FoxM1 promotes ?-catenin nuclear localization and controls Wnt target-gene expression and glioma tumorigenesis.	Pubmed	0.006979	1	0.009757	0.1058	1	3	CTNNB1
Pubmed	15466481	Disruption of LTBP-4 function reduces TGF-beta activation and enhances BMP-4 signaling in the lung.	Pubmed	0.006979	1	0.009757	0.1058	1	3	LTBP4
Pubmed	27496559	Angiotensin type 2 receptor null mice express reduced levels of renal angiotensin II type 2 receptor/angiotensin (1-7)/Mas receptor and exhibit greater high-fat diet-induced kidney injury.	Pubmed	0.006979	1	0.009757	0.1058	1	3	AGT
Pubmed	31365169	ARID1A-SIN3A drives retinoic acid-induced neuroblastoma differentiation by transcriptional repression of TERT.	Pubmed	0.006979	1	0.009757	0.1058	1	3	ARID1A
Pubmed	20421479	Conversion of Th2 memory cells into Foxp3+ regulatory T cells suppressing Th2-mediated allergic asthma.	Pubmed	0.006979	1	0.009757	0.1058	1	3	TGFB2
Pubmed	24553178	PI3K p110? uniquely promotes gain-of-function Shp2-induced GM-CSF hypersensitivity in a model of JMML.	Pubmed	0.006979	1	0.009757	0.1058	1	3	PTPN11
Pubmed	26981862	CYP1B1 Enhances Cell Proliferation and Metastasis through Induction of EMT and Activation of Wnt/?-Catenin Signaling via Sp1 Upregulation.	Pubmed	0.006979	1	0.009757	0.1058	1	3	CTNNB1
Pubmed	12920240	Vascular endothelial growth factor expression, beta-catenin tyrosine phosphorylation, and endothelial proliferative behavior: a pathway for transformation?	Pubmed	0.006979	1	0.009757	0.1058	1	3	CTNNB1
Pubmed	18674869	E-cadherin, beta-catenin adhesion complex and relation to matrilysin expression in pT3 rectosigmoid cancers.	Pubmed	0.006979	1	0.009757	0.1058	1	3	CTNNB1
Pubmed	9188452	Regulation of integrin-mediated p130(Cas) tyrosine phosphorylation in human B cells. A role for p59(Fyn) and SHP2.	Pubmed	0.006979	1	0.009757	0.1058	1	3	PTPN11
Pubmed	34732853	Basal expression of RAD51 foci predicts olaparib response in patient-derived ovarian cancer xenografts.	Pubmed	0.006979	1	0.009757	0.1058	1	3	RAD51
Pubmed	22842919	Inhibition of angiotensin II-induced contraction of human airway smooth muscle cells by angiotensin-(1-7) via downregulation of the RhoA/ROCK2 signaling pathway.	Pubmed	0.006979	1	0.009757	0.1058	1	3	AGT
Pubmed	21610149	PLK1 Is transcriptionally activated by NF-?B during cell detachment and enhances anoikis resistance through inhibiting ?-catenin degradation in esophageal squamous cell carcinoma.	Pubmed	0.006979	1	0.009757	0.1058	1	3	CTNNB1
Pubmed	16572323	Antiproliferative effect of indomethacin on CML cells is related to the suppression of STATs/Bcl-XL signal pathway.	Pubmed	0.006979	1	0.009757	0.1058	1	3	STAT1
Pubmed	30274786	RNAi-Mediated ?-Catenin Inhibition Promotes T Cell Infiltration and Antitumor Activity in Combination with Immune Checkpoint Blockade.	Pubmed	0.006979	1	0.009757	0.1058	1	3	CTNNB1
Pubmed	18033753	Angiotensin II increases vascular proteoglycan content preceding and contributing to atherosclerosis development.	Pubmed	0.006979	1	0.009757	0.1058	1	3	AGT
Pubmed	23785403	Soluble CD40 ligand stimulates CD40-dependent activation of the ?2 integrin Mac-1 and protein kinase C zeda (PKC?) in neutrophils: implications for neutrophil-platelet interactions and neutrophil oxidative burst.	Pubmed	0.006979	1	0.009757	0.1058	1	3	PRKCZ
Pubmed	21239708	Characterization of Trex1 induction by IFN-? in murine macrophages.	Pubmed	0.006979	1	0.009757	0.1058	1	3	STAT1
Pubmed	36323264	Arid1a loss potentiates pancreatic ?-cell regeneration through activation of EGF signaling.	Pubmed	0.006979	1	0.009757	0.1058	1	3	ARID1A
Pubmed	19716217	MTHFR and ACE gene polymorphisms and risk of vascular and degenerative dementias in the elderly.	Pubmed	0.006979	1	0.009757	0.1058	1	3	ACE
Pubmed	12126783	ACE and PC-1 gene polymorphisms in normoalbuminuric Type 1 diabetic patients: a 10-year prospective study.	Pubmed	0.006979	1	0.009757	0.1058	1	3	ACE
Pubmed	18307173	MMP-14 mediated MMP-9 expression is involved in TGF-beta1-induced keratinocyte migration.	Pubmed	0.006979	1	0.009757	0.1058	1	3	MMP14
Pubmed	27460630	Protective effects of miR-29a on diabetic glomerular dysfunction by modulation of DKK1/Wnt/?-catenin signaling.	Pubmed	0.006979	1	0.009757	0.1058	1	3	CTNNB1
Pubmed	12393408	Membrane-type matrix metalloproteinase-mediated angiogenesis in a fibrin-collagen matrix.	Pubmed	0.006979	1	0.009757	0.1058	1	3	MMP14
Pubmed	17591918	BLM helicase-dependent and -independent roles of 53BP1 during replication stress-mediated homologous recombination.	Pubmed	0.006979	1	0.009757	0.1058	1	3	RAD51
Pubmed	28320874	Endothelial NO Synthase-Dependent S-Nitrosylation of ?-Catenin Prevents Its Association with TCF4 and Inhibits Proliferation of Endothelial Cells Stimulated by Wnt3a.	Pubmed	0.006979	1	0.009757	0.1058	1	3	CTNNB1
Pubmed	29339473	Identification of thioredoxin-interacting protein (TXNIP) as a downstream target for IGF1 action.	Pubmed	0.006979	1	0.009757	0.1058	1	3	GHR
Pubmed	21178271	Clinical manifestations of hyper IgE syndromes.	Pubmed	0.006979	1	0.009757	0.1058	1	3	DOCK8
Pubmed	9298899	Three-dimensional structure of the armadillo repeat region of beta-catenin.	Pubmed	0.006979	1	0.009757	0.1058	1	3	CTNNB1
Pubmed	25378636	HIV Nef promotes expression of B-lymphocyte stimulator by blood dendritic cells during HIV infection in humans.	Pubmed	0.006979	1	0.009757	0.1058	1	3	STAT1
Pubmed	33093176	The endosomal trafficking regulator LITAF controls the cardiac Nav1.5 channel via the ubiquitin ligase NEDD4-2.	Pubmed	0.006979	1	0.009757	0.1058	1	3	NEDD4L
Pubmed	16430904	Association between well-characterized lipoprotein-related genetic variants and carotid intimal medial thickness and stenosis: The Framingham Heart Study.	Pubmed	0.006979	1	0.009757	0.1058	1	3	APOC3
Pubmed	24014028	Dynamic analysis of the epidermal growth factor (EGF) receptor-ErbB2-ErbB3 protein network by luciferase fragment complementation imaging.	Pubmed	0.006979	1	0.009757	0.1058	1	3	ERBB3
Pubmed	10799879	Cloning and characterization of human Lnk, an adaptor protein with pleckstrin homology and Src homology 2 domains that can inhibit T cell activation.	Pubmed	0.006979	1	0.009757	0.1058	1	3	SH2B3
Pubmed	15983323	Effect of hepatic lipase -514C->T polymorphism and its interactions with apolipoprotein C3 -482C->T and apolipoprotein E exon 4 polymorphisms on the risk of nephropathy in chinese type 2 diabetic patients.	Pubmed	0.006979	1	0.009757	0.1058	1	3	APOC3
Pubmed	27435629	Co-regulation of the Notch and Wnt signaling pathways promotes supporting cell proliferation and hair cell regeneration in mouse utricles.	Pubmed	0.006979	1	0.009757	0.1058	1	3	CTNNB1
Pubmed	25077532	Comparison of drusen and modifying genes in autosomal dominant radial drusen and age-related macular degeneration.	Pubmed	0.006979	1	0.009757	0.1058	1	3	HTRA1
Pubmed	15922295	Increased expression of NAD(P)H oxidase in islets of animal models of Type 2 diabetes and its improvement by an AT1 receptor antagonist.	Pubmed	0.006979	1	0.009757	0.1058	1	3	AGT
Pubmed	20580688	Mechanical stress-evoked but angiotensin II-independent activation of angiotensin II type 1 receptor induces cardiac hypertrophy through calcineurin pathway.	Pubmed	0.006979	1	0.009757	0.1058	1	3	AGT
Pubmed	25148511	Clusterin/apolipoprotein J attenuates angiotensin II-induced renal fibrosis.	Pubmed	0.006979	1	0.009757	0.1058	1	3	AGT
Pubmed	28381877	The genomic dynamics during progression of lung adenocarcinomas.	Pubmed	0.006979	1	0.009757	0.1058	1	3	FGFR1
Pubmed	25866367	Coordinated action of Axin1 and Axin2 suppresses ?-catenin to regulate muscle stem cell function.	Pubmed	0.006979	1	0.009757	0.1058	1	3	CTNNB1
Pubmed	15718497	Angiotensin II and aldosterone regulate gene transcription via functional mineralocortocoid receptors in human coronary artery smooth muscle cells.	Pubmed	0.006979	1	0.009757	0.1058	1	3	AGT
Pubmed	24038215	Inhibition of apolipoprotein A-I expression by TNF-alpha in HepG2 cells: requirement for c-jun.	Pubmed	0.006979	1	0.009757	0.1058	1	3	APOA1
Pubmed	21781452	LOH at PDCD4, CTNNB1, and CASP4 loci contributes to stage progression of oral cancer.	Pubmed	0.006979	1	0.009757	0.1058	1	3	CTNNB1
Pubmed	7534285	The c-Mpl ligand (thrombopoietin) stimulates tyrosine phosphorylation of Jak2, Shc, and c-Mpl.	Pubmed	0.006979	1	0.009757	0.1058	1	3	MPL
Pubmed	21732481	PRC2 complexes with JARID2, MTF2, and esPRC2p48 in ES cells to modulate ES cell pluripotency and somatic cell reprogramming.	Pubmed	0.006979	1	0.009757	0.1058	1	3	JARID2
Pubmed	23266955	The chromatin remodeler p400 ATPase facilitates Rad51-mediated repair of DNA double-strand breaks.	Pubmed	0.006979	1	0.009757	0.1058	1	3	RAD51
Pubmed	16670771	Anti-IL-23 therapy inhibits multiple inflammatory pathways and ameliorates autoimmune encephalomyelitis.	Pubmed	0.006979	1	0.009757	0.1058	1	3	STAT1
Pubmed	26677222	Rapid Activation of Bone Morphogenic Protein 9 by Receptor-mediated Displacement of Pro-domains.	Pubmed	0.006979	1	0.009757	0.1058	1	3	ACVRL1
Pubmed	28810144	Integrated Genomic Characterization of Pancreatic Ductal Adenocarcinoma.	Pubmed	0.006979	1	0.009757	0.1058	1	3	CTNNB1
Pubmed	20225206	Coactivator P100 protein enhances STAT6-dependent transcriptional activation but has no effect on STAT1-mediated gene transcription.	Pubmed	0.006979	1	0.009757	0.1058	1	3	STAT1
Pubmed	16210002	Regulation of proliferation, motility, and contractivity of cultured human endometrial stromal cells by transforming growth factor-beta isoforms.	Pubmed	0.006979	1	0.009757	0.1058	1	3	TGFB2
Pubmed	20699639	Reactivating the ARF-p53 axis in AML cells by targeting ULF.	Pubmed	0.006979	1	0.009757	0.1058	1	3	TRIP12
Pubmed	11210078	Interactions of lymphotoxin alpha (TNF-beta), angiotensin-converting enzyme (ACE), and endothelin-1 (ET-1) gene polymorphisms in adult periodontitis.	Pubmed	0.006979	1	0.009757	0.1058	1	3	ACE
Pubmed	22242160	HGF-induced PKC? activation increases functional CXCR4 expression in human breast cancer cells.	Pubmed	0.006979	1	0.009757	0.1058	1	3	PRKCZ
Pubmed	18356165	HDAC6 is required for epidermal growth factor-induced beta-catenin nuclear localization.	Pubmed	0.006979	1	0.009757	0.1058	1	3	CTNNB1
Pubmed	24185509	Exome sequencing identifies frequent inactivating mutations in BAP1, ARID1A and PBRM1 in intrahepatic cholangiocarcinomas.	Pubmed	0.006979	1	0.009757	0.1058	1	3	ARID1A
Pubmed	23347184	The ?-catenin pathway contributes to the effects of leptin on SREBP-1c expression in rat hepatic stellate cells and liver fibrosis.	Pubmed	0.006979	1	0.009757	0.1058	1	3	CTNNB1
Pubmed	29753791	Obstructive Lymphangitis Precedes Colitis in Murine Norovirus-Infected Stat1-Deficient Mice.	Pubmed	0.006979	1	0.009757	0.1058	1	3	STAT1
Pubmed	15138485	A single-nucleotide polymorphism in the RAD51 gene modifies breast cancer risk in BRCA2 carriers, but not in BRCA1 carriers or noncarriers.	Pubmed	0.006979	1	0.009757	0.1058	1	3	RAD51
Pubmed	16631103	Alternatively spliced FGFR-1 isoforms differentially modulate endothelial cell activation of c-YES.	Pubmed	0.006979	1	0.009757	0.1058	1	3	FGFR1
Pubmed	28028174	DOCK8 Protein Regulates Macrophage Migration through Cdc42 Protein Activation and LRAP35a Protein Interaction.	Pubmed	0.006979	1	0.009757	0.1058	1	3	DOCK8
Pubmed	17920061	Beta-catenin/Tcf-4 inhibition after progastrin targeting reduces growth and drives differentiation of intestinal tumors.	Pubmed	0.006979	1	0.009757	0.1058	1	3	CTNNB1
Pubmed	31837543	Soluble HLA-G and TGF-? in couples attending assisted reproduction - A possible role of TGF-? isoforms in semen?	Pubmed	0.006979	1	0.009757	0.1058	1	3	TGFB2
Pubmed	3865200	A muscle-type tropomyosin in human fibroblasts: evidence for expression by an alternative RNA splicing mechanism.	Pubmed	0.006979	1	0.009757	0.1058	1	3	TPM2
Pubmed	24675817	Role of the protein tyrosine phosphatase Shp2 in homeostasis of the intestinal epithelium.	Pubmed	0.006979	1	0.009757	0.1058	1	3	PTPN11
Pubmed	28028151	LRCH1 interferes with DOCK8-Cdc42-induced T cell migration and ameliorates experimental autoimmune encephalomyelitis.	Pubmed	0.006979	1	0.009757	0.1058	1	3	DOCK8
Pubmed	24901400	High incidence of ErbB3, ErbB4, and MET expression in ovarian cancer.	Pubmed	0.006979	1	0.009757	0.1058	1	3	ERBB3
Pubmed	17875810	FGFR-1 regulates angiogenesis through cytokines interleukin-4 and pleiotrophin.	Pubmed	0.006979	1	0.009757	0.1058	1	3	FGFR1
Pubmed	29063123	Cadherin 22 participates in the self-renewal of mouse female germ line stem cells via interaction with JAK2 and ?-catenin.	Pubmed	0.006979	1	0.009757	0.1058	1	3	CTNNB1
Pubmed	31668145	The effects of mutational profiles on phenotypic presentation of myeloproliferative neoplasm subtypes in Bosnia: 18 year follow-up.	Pubmed	0.006979	1	0.009757	0.1058	1	3	MPL
Pubmed	22217266	Losartan inhibits STAT1 activation and protects human glomerular mesangial cells from angiotensin II induced premature senescence.	Pubmed	0.006979	1	0.009757	0.1058	1	3	STAT1
Pubmed	28320942	EGF and NRG induce phosphorylation of HER3/ERBB3 by EGFR using distinct oligomeric mechanisms.	Pubmed	0.006979	1	0.009757	0.1058	1	3	ERBB3
Pubmed	22435535	AMPK and GCN2-ATF4 signal the repression of mitochondria in colon cancer cells.	Pubmed	0.006979	1	0.009757	0.1058	1	3	EIF2AK4
Pubmed	9400381	Targeted ablation of the murine alpha-tropomyosin gene.	Pubmed	0.006979	1	0.009757	0.1058	1	3	TPM2
Pubmed	18045645	Expression and prognostic role of MMP2, MMP9, MMP13, and MMP14 matrix metalloproteinases in sinonasal and oral malignant melanomas.	Pubmed	0.006979	1	0.009757	0.1058	1	3	MMP14
Pubmed	22614287	Genome-wide significant associations in schizophrenia to ITIH3/4, CACNA1C and SDCCAG8, and extensive replication of associations reported by the Schizophrenia PGC.	Pubmed	0.006979	1	0.009757	0.1058	1	3	CACNA1C
Pubmed	20516156	Genome-wide association study of major recurrent depression in the U.K. population.	Pubmed	0.006979	1	0.009757	0.1058	1	3	BICC1
Pubmed	23386745	Mitochondrial reactive oxygen species promote epidermal differentiation and hair follicle development.	Pubmed	0.006979	1	0.009757	0.1058	1	3	CTNNB1
Pubmed	21099673	HIV-1 trans-activator protein dysregulates IFN-? signaling and contributes to the suppression of autophagy induction.	Pubmed	0.006979	1	0.009757	0.1058	1	3	STAT1
Pubmed	36421822	Polymorphic Variants of	Pubmed	0.006979	1	0.009757	0.1058	1	3	AGT
Pubmed	19549356	[Relationship between NQO1C(609T), RAD51(G135C), XRCC3(C241T) single nucleotide polymorphisms and acute lymphoblastic leukemia].	Pubmed	0.006979	1	0.009757	0.1058	1	3	RAD51
Pubmed	20950152	Growth inhibition effect of ?-catenin small interfering RNA-mediated gene silencing on human colon carcinoma HT-29 cells.	Pubmed	0.006979	1	0.009757	0.1058	1	3	CTNNB1
Pubmed	19273195	Dickkopf-1 enhances migration of HEK293 cell by beta-catenin/E-cadherin degradation.	Pubmed	0.006979	1	0.009757	0.1058	1	3	CTNNB1
Pubmed	23325790	p120-catenin and ?-catenin differentially regulate cadherin adhesive function.	Pubmed	0.006979	1	0.009757	0.1058	1	3	CTNNB1
Pubmed	28450158	The ErbB family and androgen receptor signaling are targets of Celecoxib in prostate cancer.	Pubmed	0.006979	1	0.009757	0.1058	1	3	ERBB3
Pubmed	34512623	, and	Pubmed	0.006979	1	0.009757	0.1058	1	3	ARID1A
Pubmed	33357202	Investigation of ACE rs4646994, MTHFR rs1801133 and VDR rs2228570 Genotypes in Jordanian Patients with Fibromyalgia Syndrome.	Pubmed	0.006979	1	0.009757	0.1058	1	3	ACE
Pubmed	17241872	Reciprocal targeting of Hath1 and beta-catenin by Wnt glycogen synthase kinase 3beta in human colon cancer.	Pubmed	0.006979	1	0.009757	0.1058	1	3	CTNNB1
Pubmed	31730616	Type I interferon limits mast cell-mediated anaphylaxis by controlling secretory granule homeostasis.	Pubmed	0.006979	1	0.009757	0.1058	1	3	STAT1
Pubmed	33994850	Wnt/?-catenin Signaling Inhibitors suppress the Tumor-initiating properties of a CD44	Pubmed	0.006979	1	0.009757	0.1058	1	3	CTNNB1
Pubmed	19887591	Localization of nectin-free afadin at the leading edge and its involvement in directional cell movement induced by platelet-derived growth factor.	Pubmed	0.006979	1	0.009757	0.1058	1	3	PTPN11
Pubmed	20937153	Anti-apoptotic effect of claudin-1 in tamoxifen-treated human breast cancer MCF-7 cells.	Pubmed	0.006979	1	0.009757	0.1058	1	3	CTNNB1
Pubmed	23929892	Identification and quantification of AKT isoforms and phosphoforms in breast cancer using a novel nanofluidic immunoassay.	Pubmed	0.006979	1	0.009757	0.1058	1	3	AKT3
Pubmed	31960967	Reduction of nuclear Y654-p-?-catenin expression through SH3GL2-meditated downregulation of EGFR in chemotolerance TNBC: Clinical and prognostic importance.	Pubmed	0.006979	1	0.009757	0.1058	1	3	CTNNB1
Pubmed	23144462	Loss of Timp3 gene leads to abdominal aortic aneurysm formation in response to angiotensin II.	Pubmed	0.006979	1	0.009757	0.1058	1	3	AGT
Pubmed	7774011	Transcription factor NF-E2 is required for platelet formation independent of the actions of thrombopoietin/MGDF in megakaryocyte development.	Pubmed	0.006979	1	0.009757	0.1058	1	3	MPL
Pubmed	15041185	Basic fibroblast growth factor (bFGF) and its receptor expression (bek and flg) In bone marrow stroma of murine AIDS.	Pubmed	0.006979	1	0.009757	0.1058	1	3	FGFR1
Pubmed	19142688	Skeletal muscle contractile gene (TNNT3, MYH3, TPM2) mutations not found in vertical talus or clubfoot.	Pubmed	0.006979	1	0.009757	0.1058	1	3	TPM2
Pubmed	26356566	The cerebral cavernous malformations proteins.	Pubmed	0.006979	1	0.009757	0.1058	1	3	CCM2
Pubmed	33432679	Loss of ARID1B and SMARCB1 expression are specific for the diagnosis of dedifferentiated/undifferentiated carcinoma in tumours of the upper gynaecological tract and cervix.	Pubmed	0.006979	1	0.009757	0.1058	1	3	ARID1A
Pubmed	31928435	Deficiency of Circulating Monocytes Ameliorates the Progression of Myxomatous Valve Degeneration in Marfan Syndrome.	Pubmed	0.006979	1	0.009757	0.1058	1	3	FBN1
Pubmed	21195420	Immunohistochemical and molecular analysis of tyrosine kinase activity in desmoid tumors.	Pubmed	0.006979	1	0.009757	0.1058	1	3	CTNNB1
Pubmed	24755068	TGF-?2 induces transdifferentiation and fibrosis in human lens epithelial cells via regulating gremlin and CTGF.	Pubmed	0.006979	1	0.009757	0.1058	1	3	TGFB2
Pubmed	12526776	Sr2+ binding to the Ca2+ binding site of the synaptotagmin 1 C2B domain triggers fast exocytosis without stimulating SNARE interactions.	Pubmed	0.006979	1	0.009757	0.1058	1	3	SYT1
Pubmed	29279524	Transcriptional Analysis of Endothelial Cell Alternation Induced by Atrial Natriuretic Polypeptide in Human Umbilical Vein Endothelial Cells.	Pubmed	0.006979	1	0.009757	0.1058	1	3	TGFB2
Pubmed	1321062	Expression of the fibroblast growth factor receptor FGFR-1/flg during gastrulation and segmentation in the mouse embryo.	Pubmed	0.006979	1	0.009757	0.1058	1	3	FGFR1
Pubmed	35902718	EGFR, HER2, and HER3 protein expression in paired primary tumor and lymph node metastasis of colorectal cancer.	Pubmed	0.006979	1	0.009757	0.1058	1	3	ERBB3
Pubmed	19805051	Identifying genotype-dependent efficacy of single and combined PI3K- and MAPK-pathway inhibition in cancer.	Pubmed	0.006979	1	0.009757	0.1058	1	3	AKT3
Pubmed	33361847	MOLECULAR GENETIC ABNORMALITIES IN THE GENOME OF PATIENTS WITH Ph-NEGATIVE MYELOPROLIFERATIVE NEOPLASIA AFFECTED BY IONIZING RADIATION AS A RESULT OF THE CHORNOBYL NUCLEAR ACCIDENT.	Pubmed	0.006979	1	0.009757	0.1058	1	3	MPL
Pubmed	32797166	FANCJ compensates for RAP80 deficiency and suppresses genomic instability induced by interstrand cross-links.	Pubmed	0.006979	1	0.009757	0.1058	1	3	RAD51
Pubmed	28168276	Architectural plasticity of human BRCA2-RAD51 complexes in DNA break repair.	Pubmed	0.006979	1	0.009757	0.1058	1	3	RAD51
Pubmed	12095414	Expression of the leucocyte common antigen-related (LAR) tyrosine phosphatase is regulated by cell density through functional E-cadherin complexes.	Pubmed	0.006979	1	0.009757	0.1058	1	3	CTNNB1
Pubmed	19435907	Haploinsufficiency of Krüppel-like factor 5 rescues the tumor-initiating effect of the Apc(Min) mutation in the intestine.	Pubmed	0.006979	1	0.009757	0.1058	1	3	CTNNB1
Pubmed	14644777	Angiotensin II-induced MMP-2 release from endothelial cells is mediated by TNF-alpha.	Pubmed	0.006979	1	0.009757	0.1058	1	3	AGT
Pubmed	26427389	Gene Structure of the 10q26 Locus: A Clue to Cracking the ARMS2/HTRA1 Riddle?	Pubmed	0.006979	1	0.009757	0.1058	1	3	HTRA1
Pubmed	26885857	CD45 Phosphatase Inhibits STAT3 Transcription Factor Activity in Myeloid Cells and Promotes Tumor-Associated Macrophage Differentiation.	Pubmed	0.006979	1	0.009757	0.1058	1	3	STAT1
Pubmed	7387621	Genetic analysis of protein variations in Mus musculus using two-dimensional electrophoresis.	Pubmed	0.006979	1	0.009757	0.1058	1	3	APOA1
Pubmed	26209257	Involvement of p38 MAPK activation mediated through AT1 receptors on spinal astrocytes and neurons in angiotensin II- and III-induced nociceptive behavior in mice.	Pubmed	0.006979	1	0.009757	0.1058	1	3	AGT
Pubmed	32339513	Activation of the Akt pathway by a constitutive androstane receptor agonist results in ?-catenin activation.	Pubmed	0.006979	1	0.009757	0.1058	1	3	CTNNB1
Pubmed	25644605	PRDM16 enhances nuclear receptor-dependent transcription of the brown fat-specific Ucp1 gene through interactions with Mediator subunit MED1.	Pubmed	0.006979	1	0.009757	0.1058	1	3	PRDM16
Pubmed	36223831	Inhibition of Galectin-3 attenuates silica particles-induced silicosis via regulating the GSK-3?/?-catenin signal pathway-mediated epithelial-mesenchymal transition.	Pubmed	0.006979	1	0.009757	0.1058	1	3	CTNNB1
Pubmed	18001530	[Is polymorphism of CALM1 gene or growth hormone receptor gene associated with susceptibility to adolescent idiopathic scoliosis?].	Pubmed	0.006979	1	0.009757	0.1058	1	3	GHR
Pubmed	14597977	The ACE D/D genotype is protective against the development of idiopathic deep vein thrombosis and pulmonary embolism.	Pubmed	0.006979	1	0.009757	0.1058	1	3	ACE
Pubmed	25137548	A Novel SHOC2 Variant in Rasopathy.	Pubmed	0.006979	1	0.009757	0.1058	1	3	MRAS
Pubmed	12524166	Human acetylcholinesterase binds to mouse laminin-1 and human collagen IV by an electrostatic mechanism at the peripheral anionic site.	Pubmed	0.006979	1	0.009757	0.1058	1	3	COL4A1
Pubmed	9808783	Sertoli cells of the mouse testis originate from the coelomic epithelium.	Pubmed	0.006979	1	0.009757	0.1058	1	3	COL4A1
Pubmed	24973144	MicroRNA-34a Modulates Neural Stem Cell Differentiation by Regulating Expression of Synaptic and Autophagic Proteins.	Pubmed	0.006979	1	0.009757	0.1058	1	3	SYT1
Pubmed	26631736	Mesenchymal Stem Cells From Infants Born to Obese Mothers Exhibit Greater Potential for Adipogenesis: The Healthy Start BabyBUMP Project.	Pubmed	0.006979	1	0.009757	0.1058	1	3	CTNNB1
Pubmed	30692915	A Flow Cytometry-Based Approach for the Isolation and Characterization of Neural Stem Cell Primary Cilia.	Pubmed	0.006979	1	0.009757	0.1058	1	3	CTNNB1
Pubmed	14766215	Roles of a conserved family of adaptor proteins, Lnk, SH2-B, and APS, for mast cell development, growth, and functions: APS-deficiency causes augmented degranulation and reduced actin assembly.	Pubmed	0.006979	1	0.009757	0.1058	1	3	SH2B3
Pubmed	22312901	[Genetic study of predisposition to community-acquired pneumonia].	Pubmed	0.006979	1	0.009757	0.1058	1	3	ACE
Pubmed	32437910	Prdm3 and Prdm16 cooperatively maintain hematopoiesis and clonogenic potential.	Pubmed	0.006979	1	0.009757	0.1058	1	3	PRDM16
Pubmed	12911534	TGF-beta isoforms in renal fibrogenesis.	Pubmed	0.006979	1	0.009757	0.1058	1	3	TGFB2
Pubmed	26848857	Genetic variants in complement pathway and ARMS2/HTRA1 genes and risk of age-related macular degeneration in a homogeneous population from central Greece.	Pubmed	0.006979	1	0.009757	0.1058	1	3	HTRA1
Pubmed	21567207	Tetra primer ARMS-PCR relates folate/homocysteine pathway genes and ACE gene polymorphism with coronary artery disease.	Pubmed	0.006979	1	0.009757	0.1058	1	3	ACE
Pubmed	19240121	H-Ras is degraded by Wnt/beta-catenin signaling via beta-TrCP-mediated polyubiquitylation.	Pubmed	0.006979	1	0.009757	0.1058	1	3	CTNNB1
Pubmed	25811296	Potential Role of Single Nucleotide Polymorphisms of XRCC1, XRCC3, and RAD51 in Predicting Acute Toxicity in Rectal Cancer Patients Treated With Preoperative Radiochemotherapy.	Pubmed	0.006979	1	0.009757	0.1058	1	3	RAD51
Pubmed	33515347	Regulation of valproic acid induced EMT by AKT/GSK3?/?-catenin signaling pathway in triple negative breast cancer.	Pubmed	0.006979	1	0.009757	0.1058	1	3	CTNNB1
Pubmed	16617102	MTA1, a transcriptional activator of breast cancer amplified sequence 3.	Pubmed	0.006979	1	0.009757	0.1058	1	3	BCAS3
Pubmed	16125672	Human NRAGE disrupts E-cadherin/beta-catenin regulated homotypic cell-cell adhesion.	Pubmed	0.006979	1	0.009757	0.1058	1	3	CTNNB1
Pubmed	19952356	Transient beta-catenin stabilization modifies lineage output from human thymic CD34+CD1a- progenitors.	Pubmed	0.006979	1	0.009757	0.1058	1	3	CTNNB1
Pubmed	24275527	Nuclear trafficking of Pten after brain injury leads to neuron survival not death.	Pubmed	0.006979	1	0.009757	0.1058	1	3	NEDD4L
Pubmed	17702581	Microarray analysis and functional genomics identify novel components of melanopsin signaling.	Pubmed	0.006979	1	0.009757	0.1058	1	3	PRKCZ
Pubmed	23362846	Association of single nucleotide polymorphisms in CFH, ARMS2 and HTRA1 genes with risk of age-related macular degeneration in Egyptian patients.	Pubmed	0.006979	1	0.009757	0.1058	1	3	HTRA1
Pubmed	31798959	The Asprosin-OLFR734 hormonal signaling axis modulates male fertility.	Pubmed	0.006979	1	0.009757	0.1058	1	3	FBN1
Pubmed	30376595	The tyrosine phosphatase Shp-2 confers resistance to colonic inflammation by driving goblet cell function and crypt regeneration.	Pubmed	0.006979	1	0.009757	0.1058	1	3	PTPN11
Pubmed	24466005	Mutation prevalence of cerebral cavernous malformation genes in Spanish patients.	Pubmed	0.006979	1	0.009757	0.1058	1	3	CCM2
Pubmed	11018044	SOCS3 mediates feedback inhibition of the leptin receptor via Tyr985.	Pubmed	0.006979	1	0.009757	0.1058	1	3	PTPN11
Pubmed	19797898	Heregulin-induced VEGF expression via the ErbB3 signaling pathway in colon cancer.	Pubmed	0.006979	1	0.009757	0.1058	1	3	ERBB3
Pubmed	19010915	AKT1 inhibits homologous recombination by inducing cytoplasmic retention of BRCA1 and RAD51.	Pubmed	0.006979	1	0.009757	0.1058	1	3	RAD51
Pubmed	30423295	JARID2 Functions as a Tumor Suppressor in Myeloid Neoplasms by Repressing Self-Renewal in Hematopoietic Progenitor Cells.	Pubmed	0.006979	1	0.009757	0.1058	1	3	JARID2
Pubmed	16424001	TC1 (C8orf4) enhances the Wnt/beta-catenin pathway by relieving antagonistic activity of Chibby.	Pubmed	0.006979	1	0.009757	0.1058	1	3	CTNNB1
Pubmed	21832054	Truncation of murine CaV1.2 at Asp-1904 results in heart failure after birth.	Pubmed	0.006979	1	0.009757	0.1058	1	3	CACNA1C
Pubmed	21533863	Genetic influences on Alzheimer's disease: evidence of interactions between the genes APOE, APOC1 and ACE in a sample population from the South of Brazil.	Pubmed	0.006979	1	0.009757	0.1058	1	3	ACE
Pubmed	15378162	Renal function in relation to three candidate genes in a Chinese population.	Pubmed	0.006979	1	0.009757	0.1058	1	3	ACE
Pubmed	11432880	Copper induces the assembly of a multiprotein aggregate implicated in the release of fibroblast growth factor 1 in response to stress.	Pubmed	0.006979	1	0.009757	0.1058	1	3	SYT1
Pubmed	27512950	Glucolipotoxicity initiates pancreatic ?-cell death through TNFR5/CD40-mediated STAT1 and NF-?B activation.	Pubmed	0.006979	1	0.009757	0.1058	1	3	STAT1
Pubmed	22251704	Oncogenic ?-catenin triggers an inflammatory response that determines the aggressiveness of hepatocellular carcinoma in mice.	Pubmed	0.006979	1	0.009757	0.1058	1	3	CTNNB1
Pubmed	31595650	ABCB5 is activated by MITF and ?-catenin and is associated with melanoma differentiation.	Pubmed	0.006979	1	0.009757	0.1058	1	3	CTNNB1
Pubmed	16463680	Expression of TGF-beta2 mRNA and PCNA, FN protein in lens epithelial cells in age-related nuclear and cortex cataract.	Pubmed	0.006979	1	0.009757	0.1058	1	3	TGFB2
Pubmed	28653892	Specific antibodies and sensitive immunoassays for the human epidermal growth factor receptors (HER2, HER3, and HER4).	Pubmed	0.006979	1	0.009757	0.1058	1	3	ERBB3
Pubmed	15628301	[Progression of autosomic dominant polycystic kidney disease. Influence of endothelial NO synthase (ecNOS) and renin angiotensin system gene polymorphisms].	Pubmed	0.006979	1	0.009757	0.1058	1	3	AGT
Pubmed	31941509	lncRNA JPX/miR-33a-5p/Twist1 axis regulates tumorigenesis and metastasis of lung cancer by activating Wnt/?-catenin signaling.	Pubmed	0.006979	1	0.009757	0.1058	1	3	CTNNB1
Pubmed	22674979	Identification of novel T cell factor 4 (TCF-4) binding sites on the HIV long terminal repeat which associate with TCF-4, ?-catenin, and SMAR1 to repress HIV transcription.	Pubmed	0.006979	1	0.009757	0.1058	1	3	CTNNB1
Pubmed	28181168	ApoA-I/SR-BI modulates S1P/S1PR2-mediated inflammation through the PI3K/Akt signaling pathway in HUVECs.	Pubmed	0.006979	1	0.009757	0.1058	1	3	APOA1
Pubmed	19349465	Control of T helper cell differentiation through cytokine receptor inclusion in the immunological synapse.	Pubmed	0.006979	1	0.009757	0.1058	1	3	STAT1
Pubmed	28447667	TWEAK blockade decreases atherosclerotic lesion size and progression through suppression of STAT1 signaling in diabetic mice.	Pubmed	0.006979	1	0.009757	0.1058	1	3	STAT1
Pubmed	20064473	Insights into ubiquitin transfer cascades from a structure of a UbcH5B approximately ubiquitin-HECT(NEDD4L) complex.	Pubmed	0.006979	1	0.009757	0.1058	1	3	NEDD4L
Pubmed	24818995	High insulin-induced down-regulation of Erk-1/IGF-1R/FGFR-1 signaling is required for oxidative stress-mediated apoptosis of adipose-derived stem cells.	Pubmed	0.006979	1	0.009757	0.1058	1	3	FGFR1
Pubmed	23803610	FOXO1 competes with carbohydrate response element-binding protein (ChREBP) and inhibits thioredoxin-interacting protein (TXNIP) transcription in pancreatic beta cells.	Pubmed	0.006979	1	0.009757	0.1058	1	3	MLXIPL
Pubmed	24346286	Role of HER3 expression and PTEN loss in patients with HER2-overexpressing metastatic breast cancer (MBC) who received taxane plus trastuzumab treatment.	Pubmed	0.006979	1	0.009757	0.1058	1	3	ERBB3
Pubmed	25233429	Role of calcium in membrane interactions by PI(4,5)P?-binding proteins.	Pubmed	0.006979	1	0.009757	0.1058	1	3	SYT1
Pubmed	15897890	Silencing of the Tropomyosin-1 gene by DNA methylation alters tumor suppressor function of TGF-beta.	Pubmed	0.006979	1	0.009757	0.1058	1	3	TPM2
Pubmed	17981810	C6 glioma cell insoluble matrix components enhance interferon-gamma-stimulated inducible nitric-oxide synthase/nitric oxide production in BV2 microglial cells.	Pubmed	0.006979	1	0.009757	0.1058	1	3	STAT1
Pubmed	25233414	Signalling specificity in the Akt pathway in breast cancer.	Pubmed	0.006979	1	0.009757	0.1058	1	3	AKT3
Pubmed	15897881	DNA damage induce gamma-tubulin-RAD51 nuclear complexes in mammalian cells.	Pubmed	0.006979	1	0.009757	0.1058	1	3	RAD51
Pubmed	29581513	The CPLANE protein Intu protects kidneys from ischemia-reperfusion injury by targeting STAT1 for degradation.	Pubmed	0.006979	1	0.009757	0.1058	1	3	STAT1
Pubmed	23840677	Clinical significance of altered expression of ?-catenin and E-cadherin in oral dysplasia and cancer: potential link with ALCAM expression.	Pubmed	0.006979	1	0.009757	0.1058	1	3	CTNNB1
Pubmed	22361880	The high-affinity choline transporter CHT1 is regulated by the ubiquitin ligase Nedd4-2.	Pubmed	0.006979	1	0.009757	0.1058	1	3	NEDD4L
Pubmed	11928813	Platelet activating factor inhibits the expression of matrix metalloproteinases and affects invasiveness and differentiation in a system of human neuroblastoma clones.	Pubmed	0.006979	1	0.009757	0.1058	1	3	MMP14
Pubmed	7505116	Association of the p85 regulatory subunit of phosphatidylinositol 3-kinase with an essential erythropoietin receptor subdomain.	Pubmed	0.006979	1	0.009757	0.1058	1	3	EPOR
Pubmed	20688737	Joint effect of cigarette smoking and CFH and LOC387715/HTRA1 polymorphisms on polypoidal choroidal vasculopathy.	Pubmed	0.006979	1	0.009757	0.1058	1	3	HTRA1
Pubmed	29471108	Redox stress in Marfan syndrome: Dissecting the role of the NADPH oxidase NOX4 in aortic aneurysm.	Pubmed	0.006979	1	0.009757	0.1058	1	3	FBN1
Pubmed	33251580	Higher ACE2 expression levels in epicardial cells than subcutaneous stromal cells from patients with cardiovascular disease: Diabetes and obesity as possible enhancer.	Pubmed	0.006979	1	0.009757	0.1058	1	3	ACE
Pubmed	27228072	Nicotine-Mediated Regulation of Nicotinic Acetylcholine Receptors in Non-Small Cell Lung Adenocarcinoma by E2F1 and STAT1 Transcription Factors.	Pubmed	0.006979	1	0.009757	0.1058	1	3	STAT1
Pubmed	28288101	Opposing macrophage polarization programs show extensive epigenomic and transcriptional cross-talk.	Pubmed	0.006979	1	0.009757	0.1058	1	3	STAT1
Pubmed	23624922	SPROUTY2 is a ?-catenin and FOXO3a target gene indicative of poor prognosis in colon cancer.	Pubmed	0.006979	1	0.009757	0.1058	1	3	CTNNB1
Pubmed	23697869	Plasma folate, but not homocysteine, is associated with Apolipoprotein A1 levels in a non-fortified population.	Pubmed	0.006979	1	0.009757	0.1058	1	3	APOA1
Pubmed	21555366	Akt2 regulates all Akt isoforms and promotes resistance to hypoxia through induction of miR-21 upon oxygen deprivation.	Pubmed	0.006979	1	0.009757	0.1058	1	3	AKT3
Pubmed	21124930	IFN-? upregulates survivin and Ifi202 expression to induce survival and proliferation of tumor-specific T cells.	Pubmed	0.006979	1	0.009757	0.1058	1	3	STAT1
Pubmed	32822472	?-Catenin-TCF/LEF signaling promotes steady-state and emergency granulopoiesis via G-CSF receptor upregulation.	Pubmed	0.006979	1	0.009757	0.1058	1	3	CTNNB1
Pubmed	19785722	Discovery and identification of potential biomarkers of papillary thyroid carcinoma.	Pubmed	0.006979	1	0.009757	0.1058	1	3	APOC3
Pubmed	17726453	Allelic variation in ApoC3, ApoA5 and LPL genes and first and second generation antipsychotic effects on serum lipids in patients with schizophrenia.	Pubmed	0.006979	1	0.009757	0.1058	1	3	APOC3
Pubmed	23034180	NMI mediates transcription-independent ARF regulation in response to cellular stresses.	Pubmed	0.006979	1	0.009757	0.1058	1	3	TRIP12
Pubmed	20160350	PTP1B and SHP2 in POMC neurons reciprocally regulate energy balance in mice.	Pubmed	0.006979	1	0.009757	0.1058	1	3	PTPN11
Pubmed	14583471	Direct activation of pro-matrix metalloproteinase-2 by leukolysin/membrane-type 6 matrix metalloproteinase/matrix metalloproteinase 25 at the asn(109)-Tyr bond.	Pubmed	0.006979	1	0.009757	0.1058	1	3	MMP14
Pubmed	22892029	Advanced-glycation-end-product-induced formation of immunoproteasomes: involvement of RAGE and Jak2/STAT1.	Pubmed	0.006979	1	0.009757	0.1058	1	3	STAT1
Pubmed	25162582	Membrane type 1-matrix metalloproteinase/Akt signaling axis modulates TNF-?-induced procoagulant activity and apoptosis in endothelial cells.	Pubmed	0.006979	1	0.009757	0.1058	1	3	MMP14
Pubmed	29390868	Selected Parameters of Angiogenesis and the JAK2, CALR, and MPL Mutations in Patients With Essential Thrombocythemia.	Pubmed	0.006979	1	0.009757	0.1058	1	3	MPL
Pubmed	26787451	Purinergic P2Y6 receptors heterodimerize with angiotensin AT1 receptors to promote angiotensin II-induced hypertension.	Pubmed	0.006979	1	0.009757	0.1058	1	3	AGT
Pubmed	10998058	Caspase-3 mediated cleavage of HsRad51 at an unconventional site.	Pubmed	0.006979	1	0.009757	0.1058	1	3	RAD51
Pubmed	12791034	Overestimation of genetic risks owing to small sample sizes in cardiovascular studies.	Pubmed	0.006979	1	0.009757	0.1058	1	3	ACE
Pubmed	15917099	Three SNPs in the GSTO1, GSTO2 and PRSS11 genes on chromosome 10 are not associated with age-at-onset of Alzheimer's disease.	Pubmed	0.006979	1	0.009757	0.1058	1	3	HTRA1
Pubmed	24065129	IFN?-dependent increases in STAT1, STAT2, and IRF9 mediate resistance to viruses and DNA damage.	Pubmed	0.006979	1	0.009757	0.1058	1	3	STAT1
Pubmed	1516833	Human myocyte-specific enhancer factor 2 comprises a group of tissue-restricted MADS box transcription factors.	Pubmed	0.006979	1	0.009757	0.1058	1	3	MEF2A
Pubmed	15043778	The association between paired basic amino acid cleaving enzyme 4 gene haplotype and diastolic blood pressure.	Pubmed	0.006979	1	0.009757	0.1058	1	3	MEF2A
Pubmed	19205682	Effects of CYP3A5, MDR1 and CACNA1C polymorphisms on the oral disposition and response of nimodipine in a Chinese cohort.	Pubmed	0.006979	1	0.009757	0.1058	1	3	CACNA1C
Pubmed	19567830	Infectious tolerance via the consumption of essential amino acids and mTOR signaling.	Pubmed	0.006979	1	0.009757	0.1058	1	3	EIF2AK4
Pubmed	28099945	In vivo and in vitro effects of microRNA-27a on proliferation, migration and invasion of breast cancer cells through targeting of SFRP1 gene via Wnt/?-catenin signaling pathway.	Pubmed	0.006979	1	0.009757	0.1058	1	3	CTNNB1
Pubmed	19528235	Increased c-Jun expression and reduced GATA2 expression promote aberrant monocytic differentiation induced by activating PTPN11 mutants.	Pubmed	0.006979	1	0.009757	0.1058	1	3	PTPN11
Pubmed	33493738	Construction and validation of a bronchoalveolar lavage cell-associated gene signature for prognosis prediction in idiopathic pulmonary fibrosis.	Pubmed	0.006979	1	0.009757	0.1058	1	3	HTRA1
Pubmed	32748349	KIF2C: a novel link between Wnt/?-catenin and mTORC1 signaling in the pathogenesis of hepatocellular carcinoma.	Pubmed	0.006979	1	0.009757	0.1058	1	3	CTNNB1
Pubmed	27585882	Function of Ltbp-4L and fibulin-4 in survival and elastogenesis in mice.	Pubmed	0.006979	1	0.009757	0.1058	1	3	LTBP4
Pubmed	21543335	Modulation of the transactivation function and stability of Krüppel-like zinc finger protein Gli-similar 3 (Glis3) by Suppressor of Fused.	Pubmed	0.006979	1	0.009757	0.1058	1	3	SUFU
Pubmed	11711521	Carotid and femoral artery stiffness in relation to three candidate genes in a white population.	Pubmed	0.006979	1	0.009757	0.1058	1	3	ACE
Pubmed	11248061	A single nucleotide polymorphism in the RAD51 gene modifies cancer risk in BRCA2 but not BRCA1 carriers.	Pubmed	0.006979	1	0.009757	0.1058	1	3	RAD51
Pubmed	22745821	Differential role of gp130-dependent STAT and Ras signalling for haematopoiesis following bone-marrow transplantation.	Pubmed	0.006979	1	0.009757	0.1058	1	3	STAT1
Pubmed	24043765	VEGF controls lung Th2 inflammation via the miR-1-Mpl (myeloproliferative leukemia virus oncogene)-P-selectin axis.	Pubmed	0.006979	1	0.009757	0.1058	1	3	MPL
Pubmed	25715554	[Age-related macular degeneration].	Pubmed	0.006979	1	0.009757	0.1058	1	3	HTRA1
Pubmed	12441334	The cytokine-inducible Scr homology domain-containing protein negatively regulates signaling by promoting apoptosis in erythroid progenitor cells.	Pubmed	0.006979	1	0.009757	0.1058	1	3	EPOR
Pubmed	25811375	All Akt isoforms (Akt1, Akt2, Akt3) are involved in normal hearing, but only Akt2 and Akt3 are involved in auditory hair cell survival in the mammalian inner ear.	Pubmed	0.006979	1	0.009757	0.1058	1	3	AKT3
Pubmed	25270420	Global increase of p16INK4a in APC-deficient mouse liver drives clonal growth of p16INK4a-negative tumors.	Pubmed	0.006979	1	0.009757	0.1058	1	3	CTNNB1
Pubmed	23168683	Urocortin increased LPS-induced endothelial permeability by regulating the cadherin-catenin complex via corticotrophin-releasing hormone receptor 2.	Pubmed	0.006979	1	0.009757	0.1058	1	3	CTNNB1
Pubmed	22202456	Cdx2 controls expression of the protocadherin Mucdhl, an inhibitor of growth and ?-catenin activity in colon cancer cells.	Pubmed	0.006979	1	0.009757	0.1058	1	3	CTNNB1
Pubmed	28119087	RAP1B, a DVL2 binding protein, activates Wnt/beta-catenin signaling in esophageal squamous cell carcinoma.	Pubmed	0.006979	1	0.009757	0.1058	1	3	CTNNB1
Pubmed	23009572	?-catenin and K-ras mutations and RASSF1A promoter methylation in Taiwanese colorectal cancer patients.	Pubmed	0.006979	1	0.009757	0.1058	1	3	CTNNB1
Pubmed	29351514	The ACE2/Angiotensin-(1-7)/MAS Axis of the Renin-Angiotensin System: Focus on Angiotensin-(1-7).	Pubmed	0.006979	1	0.009757	0.1058	1	3	AGT
Pubmed	31931846	KDM4B facilitates colorectal cancer growth and glucose metabolism by stimulating TRAF6-mediated AKT activation.	Pubmed	0.006979	1	0.009757	0.1058	1	3	KDM4B
Pubmed	26100021	Fine-Tuning of the RIG-I-Like Receptor/Interferon Regulatory Factor 3-Dependent Antiviral Innate Immune Response by the Glycogen Synthase Kinase 3/?-Catenin Pathway.	Pubmed	0.006979	1	0.009757	0.1058	1	3	CTNNB1
Pubmed	15329338	Erythropoietin-modulated calcium influx through TRPC2 is mediated by phospholipase Cgamma and IP3R.	Pubmed	0.006979	1	0.009757	0.1058	1	3	EPOR
Pubmed	23203799	Association of ?-catenin with P-Smad3 but not LEF-1 dissociates in vitro profibrotic from anti-inflammatory effects of TGF-?1.	Pubmed	0.006979	1	0.009757	0.1058	1	3	CTNNB1
Pubmed	34252536	Regulatory interplay between Vav1, Syk and ?-catenin occurs in lung cancer cells.	Pubmed	0.006979	1	0.009757	0.1058	1	3	CTNNB1
Pubmed	26810070	Genetic alterations in uncommon low-grade neuroepithelial tumors: BRAF, FGFR1, and MYB mutations occur at high frequency and align with morphology.	Pubmed	0.006979	1	0.009757	0.1058	1	3	FGFR1
Pubmed	20831027	Gene polymorphisms and related risk factors in Mongolian hypertensive stroke patients.	Pubmed	0.006979	1	0.009757	0.1058	1	3	ACE
Pubmed	29292760	Icariin Regulates Cellular Functions and Gene Expression of Osteoarthritis Patient-Derived Human Fibroblast-Like Synoviocytes.	Pubmed	0.006979	1	0.009757	0.1058	1	3	MMP14
Pubmed	19592461	Regulation of soluble guanylyl cyclase-alpha1 expression in chronic hypoxia-induced pulmonary hypertension: role of NFATc3 and HuR.	Pubmed	0.006979	1	0.009757	0.1058	1	3	GUCY1A1
Pubmed	29556616	The immunoexpression of EGFR, HER2 and HER3 in malignant serous ovarian tumors.	Pubmed	0.006979	1	0.009757	0.1058	1	3	ERBB3
Pubmed	12480755	Genetic analysis of vascular factors in Alzheimer's disease.	Pubmed	0.006979	1	0.009757	0.1058	1	3	ACE
Pubmed	25257174	?-Catenin and NF-?B co-activation triggered by TLR3 stimulation facilitates stem cell-like phenotypes in breast cancer.	Pubmed	0.006979	1	0.009757	0.1058	1	3	CTNNB1
Pubmed	20436908	Functional crosstalk between type I and II interferon through the regulated expression of STAT1.	Pubmed	0.006979	1	0.009757	0.1058	1	3	STAT1
Pubmed	21486818	Ca2+-calmodulin-dependent protein kinase II represses cardiac transcription of the L-type calcium channel alpha(1C)-subunit gene (Cacna1c) by DREAM translocation.	Pubmed	0.006979	1	0.009757	0.1058	1	3	CACNA1C
Pubmed	24358122	The role of adhesion molecules as biomarkers for the aggressive prostate cancer phenotype.	Pubmed	0.006979	1	0.009757	0.1058	1	3	CTNNB1
Pubmed	26511382	TGF-?2 induces Grb2 to recruit PI3-K to TGF-RII that activates JNK/AP-1-signaling and augments invasiveness of Theileria-transformed macrophages.	Pubmed	0.006979	1	0.009757	0.1058	1	3	TGFB2
Pubmed	8797824	The product of par-4, a gene induced during apoptosis, interacts selectively with the atypical isoforms of protein kinase C.	Pubmed	0.006979	1	0.009757	0.1058	1	3	PRKCZ
Pubmed	18292813	ChREBP, but not LXRs, is required for the induction of glucose-regulated genes in mouse liver.	Pubmed	0.006979	1	0.009757	0.1058	1	3	MLXIPL
Pubmed	15173164	Cooperation between mast cell carboxypeptidase A and the chymase mouse mast cell protease 4 in the formation and degradation of angiotensin II.	Pubmed	0.006979	1	0.009757	0.1058	1	3	AGT
Pubmed	22782892	STK25 protein mediates TrkA and CCM2 protein-dependent death in pediatric tumor cells of neural origin.	Pubmed	0.006979	1	0.009757	0.1058	1	3	CCM2
Pubmed	30628644	miR?584?5p regulates migration and invasion in non?small cell lung cancer cell lines through regulation of MMP?14.	Pubmed	0.006979	1	0.009757	0.1058	1	3	MMP14
Pubmed	19661031	Expression of E-cadherin, beta-catenin and topoisomerase IIalpha in leiomyosarcomas.	Pubmed	0.006979	1	0.009757	0.1058	1	3	CTNNB1
Pubmed	12489185	TGF-beta latency-associated peptides (LAPs) in human dentin matrix and pulp.	Pubmed	0.006979	1	0.009757	0.1058	1	3	TGFB2
Pubmed	19423771	Nedd4-2-mediated ubiquitination facilitates processing of surfactant protein-C.	Pubmed	0.006979	1	0.009757	0.1058	1	3	NEDD4L
Pubmed	34624323	HMMR is a downstream target of FOXM1 in enhancing proliferation and partial epithelial-to-mesenchymal transition of bladder cancer cells.	Pubmed	0.006979	1	0.009757	0.1058	1	3	CTNNB1
Pubmed	16786128	Enhancement of GLI1-transcriptional activity by beta-catenin in human cancer cells.	Pubmed	0.006979	1	0.009757	0.1058	1	3	CTNNB1
Pubmed	25656761	Genetic disposition and modifiable factors independently associated with anemia in patients with type 2 diabetes mellitus.	Pubmed	0.006979	1	0.009757	0.1058	1	3	ACE
Pubmed	31520221	Impact of CYP2R1, CYP27A1 and CYP27B1 genetic polymorphisms controlling vitamin D metabolism on susceptibility to hepatitis C virus infection in a high-risk Chinese population.	Pubmed	0.006979	1	0.009757	0.1058	1	3	CYP27A1
Pubmed	16823493	Suppression of canonical Wnt/beta-catenin signaling by nuclear plakoglobin recapitulates phenotype of arrhythmogenic right ventricular cardiomyopathy.	Pubmed	0.006979	1	0.009757	0.1058	1	3	CTNNB1
Pubmed	27811361	The role of Pygo2 for Wnt/߭catenin signaling activity during intestinal tumor initiation and progression.	Pubmed	0.006979	1	0.009757	0.1058	1	3	CTNNB1
Pubmed	8183548	Receptor-binding, tyrosine phosphorylation and chromosome localization of the mouse SH2-containing phosphotyrosine phosphatase Syp.	Pubmed	0.006979	1	0.009757	0.1058	1	3	PTPN11
Pubmed	23166329	Neurokinin-1 receptor directly mediates glioma cell migration by up-regulation of matrix metalloproteinase-2 (MMP-2) and membrane type 1-matrix metalloproteinase (MT1-MMP).	Pubmed	0.006979	1	0.009757	0.1058	1	3	MMP14
Pubmed	20713887	Tyrosine kinase 2 controls IL-1ߠproduction at the translational level.	Pubmed	0.006979	1	0.009757	0.1058	1	3	STAT1
Pubmed	26246473	Tankyrase inhibitors attenuate WNT/?-catenin signaling and inhibit growth of hepatocellular carcinoma cells.	Pubmed	0.006979	1	0.009757	0.1058	1	3	CTNNB1
Pubmed	11527961	Regulation of beta-catenin function by the IkappaB kinases.	Pubmed	0.006979	1	0.009757	0.1058	1	3	CTNNB1
Pubmed	32239639	Long noncoding RNA SNHG12 induces proliferation, migration, epithelial-mesenchymal transition, and stemness of esophageal squamous cell carcinoma cells via post-transcriptional regulation of BMI1 and CTNNB1.	Pubmed	0.006979	1	0.009757	0.1058	1	3	CTNNB1
Pubmed	33769697	E3 ubiquitin ligase NEDD4L negatively regulates keratinocyte hyperplasia by promoting GP130 degradation.	Pubmed	0.006979	1	0.009757	0.1058	1	3	NEDD4L
Pubmed	27668402	90K Glycoprotein Promotes Degradation of Mutant ?-Catenin Lacking the ISGylation or Phosphorylation Sites in the N-terminus.	Pubmed	0.006979	1	0.009757	0.1058	1	3	CTNNB1
Pubmed	15692570	ADAM10 cleavage of N-cadherin and regulation of cell-cell adhesion and beta-catenin nuclear signalling.	Pubmed	0.006979	1	0.009757	0.1058	1	3	CTNNB1
Pubmed	12359984	Transgenic study of the function of chymase in heart remodeling.	Pubmed	0.006979	1	0.009757	0.1058	1	3	ACE
Pubmed	25270124	Loss of Rad51c accelerates tumourigenesis in sebaceous glands of Trp53-mutant mice.	Pubmed	0.006979	1	0.009757	0.1058	1	3	RAD51C
Pubmed	29265076	[Tissue collagenase MMP-14 and endogenous regulators of its activity in the corpus uteri in squamous cell carcinoma of the cervix].	Pubmed	0.006979	1	0.009757	0.1058	1	3	MMP14
Pubmed	33045079	Activated Beta-Catenin Signaling Ameliorates Radiation-Induced Skin Injury by Suppressing Marvel D3 Expression.	Pubmed	0.006979	1	0.009757	0.1058	1	3	CTNNB1
Pubmed	21531001	PIK3CA mutations and amplification in endometrioid endometrial carcinomas: relation to other genetic defects and clinicopathologic status of the tumors.	Pubmed	0.006979	1	0.009757	0.1058	1	3	CTNNB1
Pubmed	21447180	Regulation of ?-catenin by t-DARPP in upper gastrointestinal cancer cells.	Pubmed	0.006979	1	0.009757	0.1058	1	3	CTNNB1
Pubmed	23240619	Expression of ?-catenin and E- and N-cadherin in human brainstem gliomas and clinicopathological correlations.	Pubmed	0.006979	1	0.009757	0.1058	1	3	CTNNB1
Pubmed	18855530	Clinical variables, not RAAS polymorphisms, predict blood pressure response to ACE inhibitors in Sardinians.	Pubmed	0.006979	1	0.009757	0.1058	1	3	AGT
Pubmed	19915524	Upregulation of vimentin and aberrant expression of E-cadherin/beta-catenin complex in oral squamous cell carcinomas: correlation with the clinicopathological features and patient outcome.	Pubmed	0.006979	1	0.009757	0.1058	1	3	CTNNB1
Pubmed	29039833	[Genetic determinants of hypertension in two national cohorts of Mountain Shoria].	Pubmed	0.006979	1	0.009757	0.1058	1	3	ACE
Pubmed	27668462	Lrp5/?-Catenin Signaling Controls Lung Macrophage Differentiation and Inhibits Resolution of Fibrosis.	Pubmed	0.006979	1	0.009757	0.1058	1	3	CTNNB1
Pubmed	28746216	The impact of host's genetic susceptibility on Helicobacter pylori infection in children.	Pubmed	0.006979	1	0.009757	0.1058	1	3	ACE
Pubmed	27620488	?-arrestin1 promotes epithelial-mesenchymal transition via modulating GSK-3?/?-catenin pathway in prostate cancer cells.	Pubmed	0.006979	1	0.009757	0.1058	1	3	CTNNB1
Pubmed	19567523	Uncoupling protein-1 and related messenger ribonucleic acids in human epicardial and other adipose tissues: epicardial fat functioning as brown fat.	Pubmed	0.006979	1	0.009757	0.1058	1	3	PRDM16
Pubmed	33953166	SOX2 promotes chemoresistance, cancer stem cells properties, and epithelial-mesenchymal transition by ?-catenin and Beclin1/autophagy signaling in colorectal cancer.	Pubmed	0.006979	1	0.009757	0.1058	1	3	CTNNB1
Pubmed	29662198	The miR-106b-25 cluster mediates breast tumor initiation through activation of NOTCH1 via direct repression of NEDD4L.	Pubmed	0.006979	1	0.009757	0.1058	1	3	NEDD4L
Pubmed	21498875	Coordinate regulation of cytochrome P450 1a1 expression in mouse liver by the aryl hydrocarbon receptor and the beta-catenin pathway.	Pubmed	0.006979	1	0.009757	0.1058	1	3	CTNNB1
Pubmed	27681437	Loss of HDAC-Mediated Repression and Gain of NF-?B Activation Underlie Cytokine Induction in ARID1A- and PIK3CA-Mutation-Driven Ovarian Cancer.	Pubmed	0.006979	1	0.009757	0.1058	1	3	ARID1A
Pubmed	27681435	Truncating Prolactin Receptor Mutations Promote Tumor Growth in Murine Estrogen Receptor-Alpha Mammary Carcinomas.	Pubmed	0.006979	1	0.009757	0.1058	1	3	STAT1
Pubmed	16223733	Human serum from patients with septic shock activates transcription factors STAT1, IRF1, and NF-kappaB and induces apoptosis in human cardiac myocytes.	Pubmed	0.006979	1	0.009757	0.1058	1	3	STAT1
Pubmed	35613689	ESR1 inhibits ionizing radiation-induced ferroptosis in breast cancer cells via the NEDD4L/CD71 pathway.	Pubmed	0.006979	1	0.009757	0.1058	1	3	NEDD4L
Pubmed	17848635	Fibroblast growth factor-2 in hyperplastic pituitaries of D2R knockout female mice.	Pubmed	0.006979	1	0.009757	0.1058	1	3	FGFR1
Pubmed	26919541	Structural basis for a novel interaction between TXNIP and Vav2.	Pubmed	0.006979	1	0.009757	0.1058	1	3	PTPN11
Pubmed	36825984	Canonical Wnt signaling regulates soft palate development by mediating ciliary homeostasis.	Pubmed	0.006979	1	0.009757	0.1058	1	3	CTNNB1
Pubmed	16703666	HIV Tat-mediated transcriptional regulation of proteasome protein cleavage specificity.	Pubmed	0.006979	1	0.009757	0.1058	1	3	STAT1
Pubmed	18784838	Matrix metalloproteinase gene polymorphisms and bronchopulmonary dysplasia: identification of MMP16 as a new player in lung development.	Pubmed	0.006979	1	0.009757	0.1058	1	3	MMP14
Pubmed	17229738	SHP-2 regulates cell growth by controlling the mTOR/S6 kinase 1 pathway.	Pubmed	0.006979	1	0.009757	0.1058	1	3	PTPN11
Pubmed	27693451	Crosstalk between the vitamin D receptor (VDR) and miR-214 in regulating SuFu, a hedgehog pathway inhibitor in breast cancer cells.	Pubmed	0.006979	1	0.009757	0.1058	1	3	SUFU
Pubmed	18062611	Mechanotransduction in lymphatic endothelial cells.	Pubmed	0.006979	1	0.009757	0.1058	1	3	FBN1
Pubmed	27098694	Akt Regulates Axon Wrapping and Myelin Sheath Thickness in the PNS.	Pubmed	0.006979	1	0.009757	0.1058	1	3	AKT3
Pubmed	23984338	Membrane localization of membrane type 1 matrix metalloproteinase by CD44 regulates the activation of pro-matrix metalloproteinase 9 in osteoclasts.	Pubmed	0.006979	1	0.009757	0.1058	1	3	MMP14
Pubmed	23288720	Alterations in Wnt-?-catenin and Pten signalling play distinct roles in endometrial cancer initiation and progression.	Pubmed	0.006979	1	0.009757	0.1058	1	3	CTNNB1
Pubmed	21056029	NF-?B p65 represses ?-catenin-activated transcription of cyclin D1.	Pubmed	0.006979	1	0.009757	0.1058	1	3	CTNNB1
Pubmed	18760839	HIV-1-Tat potentiates CXCL12/stromal cell-derived factor 1-induced downregulation of membrane CXCR4 in T lymphocytes through protein kinase C zeta.	Pubmed	0.006979	1	0.009757	0.1058	1	3	PRKCZ
Pubmed	18591455	Physiological interaction between alpha-adducin and WNK1-NEDD4L pathways on sodium-related blood pressure regulation.	Pubmed	0.006979	1	0.009757	0.1058	1	3	NEDD4L
Pubmed	23852417	Nuclear factor one X regulates Bobby sox during development of the mouse forebrain.	Pubmed	0.006979	1	0.009757	0.1058	1	3	NFIX
Pubmed	9236206	Increased expression of the cardiac L-type calcium channel in estrogen receptor-deficient mice.	Pubmed	0.006979	1	0.009757	0.1058	1	3	CACNA1C
Pubmed	24503442	miR-135a leads to cervical cancer cell transformation through regulation of ?-catenin via a SIAH1-dependent ubiquitin proteosomal pathway.	Pubmed	0.006979	1	0.009757	0.1058	1	3	CTNNB1
Pubmed	15665104	The Wnt/beta-catenin signaling pathway targets PPARgamma activity in colon cancer cells.	Pubmed	0.006979	1	0.009757	0.1058	1	3	CTNNB1
Pubmed	32329850	IL-6 stimulates lncRNA ZEB2-AS1 to aggravate the progression of non-small cell lung cancer through activating STAT1.	Pubmed	0.006979	1	0.009757	0.1058	1	3	STAT1
Pubmed	32061951	Hepatic stellate cells promote the progression of hepatocellular carcinoma through microRNA-1246-ROR?-Wnt/?-Catenin axis.	Pubmed	0.006979	1	0.009757	0.1058	1	3	CTNNB1
Pubmed	24444608	Expression of TLE3 by bone marrow stromal cells is regulated by canonical Wnt signaling.	Pubmed	0.006979	1	0.009757	0.1058	1	3	CTNNB1
Pubmed	21450902	Kit-Shp2-Kit signaling acts to maintain a functional hematopoietic stem and progenitor cell pool.	Pubmed	0.006979	1	0.009757	0.1058	1	3	PTPN11
Pubmed	19758344	Haptoglobin binds the antiatherogenic protein apolipoprotein E - impairment of apolipoprotein E stimulation of both lecithin:cholesterol acyltransferase activity and cholesterol uptake by hepatocytes.	Pubmed	0.006979	1	0.009757	0.1058	1	3	APOA1
Pubmed	25091498	Insulin drives glucose-dependent insulinotropic peptide expression via glucose-dependent regulation of FoxO1 and LEF1/?-catenin.	Pubmed	0.006979	1	0.009757	0.1058	1	3	CTNNB1
Pubmed	17504383	The prognostic value of PTEN, p53, and beta-catenin in endometrial carcinoma: a prospective immunocytochemical study.	Pubmed	0.006979	1	0.009757	0.1058	1	3	CTNNB1
Pubmed	12911626	Regulation of the glutamate transporter EAAT1 by the ubiquitin ligase Nedd4-2 and the serum and glucocorticoid-inducible kinase isoforms SGK1/3 and protein kinase B.	Pubmed	0.006979	1	0.009757	0.1058	1	3	NEDD4L
Pubmed	24706169	HER2/HER3 heterodimers and p21 expression are capable of predicting adjuvant trastuzumab response in HER2+ breast cancer.	Pubmed	0.006979	1	0.009757	0.1058	1	3	ERBB3
Pubmed	18662321	Escherichia coli interaction with human brain microvascular endothelial cells induces signal transducer and activator of transcription 3 association with the C-terminal domain of Ec-gp96, the outer membrane protein A receptor for invasion.	Pubmed	0.006979	1	0.009757	0.1058	1	3	STAT1
Pubmed	21846974	Podocytes of AT2 receptor knockout mice are protected from angiotensin II-mediated RAGE induction.	Pubmed	0.006979	1	0.009757	0.1058	1	3	AGT
Pubmed	15690087	SOCS2 negatively regulates growth hormone action in vitro and in vivo.	Pubmed	0.006979	1	0.009757	0.1058	1	3	GHR
Pubmed	19949064	Cutting edge: the Th1 response inhibits the generation of peripheral regulatory T cells.	Pubmed	0.006979	1	0.009757	0.1058	1	3	STAT1
Pubmed	19709349	Expression and role of metalloproteinase-2 and endogenous tissue regulator in ameloblastoma.	Pubmed	0.006979	1	0.009757	0.1058	1	3	MMP14
Pubmed	12825146	Genetic risk factors for erectile dysfunction and genetic determinants of drug response--on the way to improve drug safety?	Pubmed	0.006979	1	0.009757	0.1058	1	3	ACE
Pubmed	12130529	Distinct functions for signal transducer and activator of transcription 1 and PU.1 in transcriptional activation of Fc gamma receptor I promoter.	Pubmed	0.006979	1	0.009757	0.1058	1	3	STAT1
Pubmed	20870744	WNT11 expression is induced by estrogen-related receptor alpha and beta-catenin and acts in an autocrine manner to increase cancer cell migration.	Pubmed	0.006979	1	0.009757	0.1058	1	3	CTNNB1
Pubmed	11914075	Epidermal growth factor contains both positive and negative determinants for interaction with ErbB-2/ErbB-3 heterodimers.	Pubmed	0.006979	1	0.009757	0.1058	1	3	ERBB3
Pubmed	28746398	Tomosyn associates with secretory vesicles in neurons through its N- and C-terminal domains.	Pubmed	0.006979	1	0.009757	0.1058	1	3	SYT1
Pubmed	27715403	Vitamin D decreases STAT phosphorylation and inflammatory cytokine output in T-LGL leukemia.	Pubmed	0.006979	1	0.009757	0.1058	1	3	STAT1
Pubmed	22562124	Expression of activated type I receptor tyrosine kinases in early breast cancer.	Pubmed	0.006979	1	0.009757	0.1058	1	3	ERBB3
Pubmed	31027497	FOXO1-regulated lncRNA LINC01197 inhibits pancreatic adenocarcinoma cell proliferation by restraining Wnt/?-catenin signaling.	Pubmed	0.006979	1	0.009757	0.1058	1	3	CTNNB1
Pubmed	27098609	Adipose tissue mTORC2 regulates ChREBP-driven de novo lipogenesis and hepatic glucose metabolism.	Pubmed	0.006979	1	0.009757	0.1058	1	3	MLXIPL
Pubmed	31113933	A novel UCHL	Pubmed	0.006979	1	0.009757	0.1058	1	3	RAD51
Pubmed	26437117	Synaptotagmin-1 and -7 Are Redundantly Essential for Maintaining the Capacity of the Readily-Releasable Pool of Synaptic Vesicles.	Pubmed	0.006979	1	0.009757	0.1058	1	3	SYT1
Pubmed	2481605	Patterns of expression of murine Vgr-1 and BMP-2a RNA suggest that transforming growth factor-beta-like genes coordinately regulate aspects of embryonic development.	Pubmed	0.006979	1	0.009757	0.1058	1	3	TGFB2
Pubmed	14742711	The FAM deubiquitylating enzyme localizes to multiple points of protein trafficking in epithelia, where it associates with E-cadherin and beta-catenin.	Pubmed	0.006979	1	0.009757	0.1058	1	3	CTNNB1
Pubmed	26004508	Kdm2a/b Lysine Demethylases Regulate Canonical Wnt Signaling by Modulating the Stability of Nuclear ?-Catenin.	Pubmed	0.006979	1	0.009757	0.1058	1	3	CTNNB1
Pubmed	34044070	TNPO1-mediated nuclear import of ARID1B promotes tumor growth in ARID1A-deficient gynecologic cancer.	Pubmed	0.006979	1	0.009757	0.1058	1	3	ARID1A
Pubmed	12923053	Stat1 functions as a cytoplasmic attenuator of Runx2 in the transcriptional program of osteoblast differentiation.	Pubmed	0.006979	1	0.009757	0.1058	1	3	STAT1
Pubmed	26716708	Genome-Wide Transcriptional Regulation Mediated by Biochemically Distinct SWI/SNF Complexes.	Pubmed	0.006979	1	0.009757	0.1058	1	3	ARID1A
Pubmed	23719382	Control of angiogenesis by AIBP-mediated cholesterol efflux.	Pubmed	0.006979	1	0.009757	0.1058	1	3	APOA1
Pubmed	12719544	A Wnt- and beta -catenin-dependent pathway for mammalian cardiac myogenesis.	Pubmed	0.006979	1	0.009757	0.1058	1	3	CTNNB1
Pubmed	21915277	Bioluminescent imaging reveals divergent viral pathogenesis in two strains of Stat1-deficient mice, and in ?߿ interferon receptor-deficient mice.	Pubmed	0.006979	1	0.009757	0.1058	1	3	STAT1
Pubmed	27076519	Optogenetic activation reveals distinct roles of PIP3 and Akt in adipocyte insulin action.	Pubmed	0.006979	1	0.009757	0.1058	1	3	AKT3
Pubmed	22118498	Cleavage of hepatocyte growth factor activator inhibitor-1 by membrane-type MMP-1 activates matriptase.	Pubmed	0.006979	1	0.009757	0.1058	1	3	MMP14
Pubmed	34986332	FGF1 and insulin control lipolysis by convergent pathways.	Pubmed	0.006979	1	0.009757	0.1058	1	3	FGFR1
Pubmed	24647735	Erythropoietin signaling: a novel regulator of white adipose tissue inflammation during diet-induced obesity.	Pubmed	0.006979	1	0.009757	0.1058	1	3	EPOR
Pubmed	27507046	RAD51 inhibition in triple negative breast cancer cells is challenged by compensatory survival signaling and requires rational combination therapy.	Pubmed	0.006979	1	0.009757	0.1058	1	3	RAD51
Pubmed	30305722	Non-canonical activation of ?-catenin by PRL-3 phosphatase in acute myeloid leukemia.	Pubmed	0.006979	1	0.009757	0.1058	1	3	CTNNB1
Pubmed	26124292	Mio depletion links mTOR regulation to Aurora A and Plk1 activation at mitotic centrosomes.	Pubmed	0.006979	1	0.009757	0.1058	1	3	MLXIPL
Pubmed	36054206	Transcriptional regulation of Acsl1 by CHREBP and NF-kappa B in macrophages during hyperglycemia and inflammation.	Pubmed	0.006979	1	0.009757	0.1058	1	3	MLXIPL
Pubmed	33649334	Differential regulation of ?-catenin-mediated transcription via N- and C-terminal co-factors governs identity of murine intestinal epithelial stem cells.	Pubmed	0.006979	1	0.009757	0.1058	1	3	CTNNB1
Pubmed	26148232	Decreased LRIG1 in fulvestrant-treated luminal breast cancer cells permits ErbB3 upregulation and increased growth.	Pubmed	0.006979	1	0.009757	0.1058	1	3	ERBB3
Pubmed	10773885	Regulation and function of the interaction between the APC tumour suppressor protein and EB1.	Pubmed	0.006979	1	0.009757	0.1058	1	3	CTNNB1
Pubmed	34636482	miRNA-34b/c regulates mucus secretion in RSV-infected airway epithelial cells by targeting FGFR1.	Pubmed	0.006979	1	0.009757	0.1058	1	3	FGFR1
Pubmed	21709156	Proapoptotic and antiapoptotic actions of Stat1 versus Stat3 underlie neuroprotective and immunoregulatory functions of IL-11.	Pubmed	0.006979	1	0.009757	0.1058	1	3	STAT1
Pubmed	18676739	OPG is regulated by beta-catenin and mediates resistance to TRAIL-induced apoptosis in colon cancer.	Pubmed	0.006979	1	0.009757	0.1058	1	3	CTNNB1
Pubmed	27208794	Frequent inactivation of MCC/CTNNBIP1 and overexpression of phospho-beta-catenin(Y654) are associated with breast carcinoma: Clinical and prognostic significance.	Pubmed	0.006979	1	0.009757	0.1058	1	3	CTNNB1
Pubmed	8988164	Holt-Oram syndrome is caused by mutations in TBX5, a member of the Brachyury (T) gene family.	Pubmed	0.006979	1	0.009757	0.1058	1	3	TBX2
Pubmed	28714945	Impact of molecular residual disease post allografting in myelofibrosis patients.	Pubmed	0.006979	1	0.009757	0.1058	1	3	MPL
Pubmed	23068100	Opposing roles of STAT-1 and STAT-3 in regulating vascular endothelial growth factor expression in vascular smooth muscle cells.	Pubmed	0.006979	1	0.009757	0.1058	1	3	STAT1
Pubmed	18723514	Beta-catenin levels influence rapid mechanical responses in osteoblasts.	Pubmed	0.006979	1	0.009757	0.1058	1	3	CTNNB1
Pubmed	20410128	A forward genetic screen in mice identifies Sema3A(K108N), which binds to neuropilin-1 but cannot signal.	Pubmed	0.006979	1	0.009757	0.1058	1	3	ERBB3
Pubmed	11867753	An RBCC protein implicated in maintenance of steady-state neuregulin receptor levels.	Pubmed	0.006979	1	0.009757	0.1058	1	3	ERBB3
Pubmed	36029209	Circ_SNX27 regulates hepatocellular carcinoma development via miR-637/FGFR1 axis.	Pubmed	0.006979	1	0.009757	0.1058	1	3	FGFR1
Pubmed	21109951	EGFR, HER2 and HER3 expression in primary colorectal carcinomas and corresponding metastases: Implications for targeted radionuclide therapy.	Pubmed	0.006979	1	0.009757	0.1058	1	3	ERBB3
Pubmed	17569879	Endothelin-1, but not Ang II, activates MAP kinases through c-Src independent Ras-Raf dependent pathways in vascular smooth muscle cells.	Pubmed	0.006979	1	0.009757	0.1058	1	3	AGT
Pubmed	29566281	Downregulation of miR-3127-5p promotes epithelial-mesenchymal transition via FZD4 regulation of Wnt/?-catenin signaling in non-small-cell lung cancer.	Pubmed	0.006979	1	0.009757	0.1058	1	3	CTNNB1
Pubmed	18300272	Novel CCM1, CCM2, and CCM3 mutations in patients with cerebral cavernous malformations: in-frame deletion in CCM2 prevents formation of a CCM1/CCM2/CCM3 protein complex.	Pubmed	0.006979	1	0.009757	0.1058	1	3	CCM2
Pubmed	25888842	Urine Fetuin-A is a biomarker of autosomal dominant polycystic kidney disease progression.	Pubmed	0.006979	1	0.009757	0.1058	1	3	BICC1
Pubmed	21734188	Human apolipoprotein A-I induces cyclooxygenase-2 expression and prostaglandin I-2 release in endothelial cells through ATP-binding cassette transporter A1.	Pubmed	0.006979	1	0.009757	0.1058	1	3	APOA1
Pubmed	12756585	Expression of p53, bcl-2 and growth hormone receptor in actinic keratosis, hypertrophic type.	Pubmed	0.006979	1	0.009757	0.1058	1	3	GHR
Pubmed	7774567	Application of fluorescence in situ hybridization in genome analysis of the mouse.	Pubmed	0.006979	1	0.009757	0.1058	1	3	RAD51
Pubmed	19492080	Regulation of mammary stem/progenitor cells by PTEN/Akt/beta-catenin signaling.	Pubmed	0.006979	1	0.009757	0.1058	1	3	CTNNB1
Pubmed	22951486	Histone H3 lysine 4 monomethylation (H3K4me1) and H3 lysine 9 monomethylation (H3K9me1): distribution and their association in regulating gene expression under hyperglycaemic/hyperinsulinemic conditions in 3T3 cells.	Pubmed	0.006979	1	0.009757	0.1058	1	3	KDM4B
Pubmed	15197251	Synaptotagmin IV regulates glial glutamate release.	Pubmed	0.006979	1	0.009757	0.1058	1	3	SYT1
Pubmed	32856377	Inhibition of microRNA-27b-3p relieves osteoarthritis pain via regulation of KDM4B-dependent DLX5.	Pubmed	0.006979	1	0.009757	0.1058	1	3	KDM4B
Pubmed	17303779	Genetic etiology of isolated low HDL syndrome: incidence and heterogeneity of efflux defects.	Pubmed	0.006979	1	0.009757	0.1058	1	3	APOA1
Pubmed	8663237	Association of human protein-tyrosine phosphatase kappa with members of the armadillo family.	Pubmed	0.006979	1	0.009757	0.1058	1	3	CTNNB1
Pubmed	27448302	4.1N is involved in a flotillin-1/?-catenin/Wnt pathway and suppresses cell proliferation and migration in non-small cell lung cancer cell lines.	Pubmed	0.006979	1	0.009757	0.1058	1	3	CTNNB1
Pubmed	8675207	Dynamic production of tumour necrosis factor-alpha (TNF-alpha) messenger RNA, intracellular and extracellular TNF-alpha by murine macrophages and possible association with protein tyrosine phosphorylation of STAT1 alpha and ERK2 as an early signal.	Pubmed	0.006979	1	0.009757	0.1058	1	3	STAT1
Pubmed	19805521	Hepatocyte nuclear factor 4alpha, a key factor for homeostasis, cell architecture, and barrier function of the adult intestinal epithelium.	Pubmed	0.006979	1	0.009757	0.1058	1	3	CTNNB1
Pubmed	22072715	PPAR? coordinates angiotensin II-induced senescence in vascular smooth muscle cells through PTEN-mediated inhibition of superoxide generation.	Pubmed	0.006979	1	0.009757	0.1058	1	3	AGT
Pubmed	19479054	NKX2-5 regulates the expression of beta-catenin and GATA4 in ventricular myocytes.	Pubmed	0.006979	1	0.009757	0.1058	1	3	CTNNB1
Pubmed	23333075	Angiotensin II drives the production of tumor-promoting macrophages.	Pubmed	0.006979	1	0.009757	0.1058	1	3	AGT
Pubmed	31980627	Kindlin-2 modulates MafA and ?-catenin expression to regulate ?-cell function and mass in mice.	Pubmed	0.006979	1	0.009757	0.1058	1	3	CTNNB1
Pubmed	21628952	Crucial role of membrane type 1 matrix metalloproteinase (MT1- MMP) in RhoA/Rac1-dependent signaling pathways in thrombin- stimulated endothelial cells.	Pubmed	0.006979	1	0.009757	0.1058	1	3	MMP14
Pubmed	33202112	JAK2V617F, CALR and MPL515L/K mutations and plateletcrit in essential thrombocythemia: A single centre's experience.	Pubmed	0.006979	1	0.009757	0.1058	1	3	MPL
Pubmed	28349057	Interleukin-9 Promotes Pancreatic Cancer Cells Proliferation and Migration via the miR-200a/Beta-Catenin Axis.	Pubmed	0.006979	1	0.009757	0.1058	1	3	CTNNB1
Pubmed	15824515	STAT1-independent down-regulation of interferon-gamma-induced class II transactivator and HLA-DR expression by transforming growth factor beta-1 in human glomerular endothelial cells.	Pubmed	0.006979	1	0.009757	0.1058	1	3	STAT1
Pubmed	7896824	Fibroblast growth factor (FGF) 3 from Xenopus laevis (XFGF3) binds with high affinity to FGF receptor 2.	Pubmed	0.006979	1	0.009757	0.1058	1	3	FGFR1
Pubmed	10349630	Developmental expression of the TGF beta s in the mouse cochlea.	Pubmed	0.006979	1	0.009757	0.1058	1	3	TGFB2
Pubmed	12020352	A novel role for farnesyl pyrophosphate synthase in fibroblast growth factor-mediated signal transduction.	Pubmed	0.006979	1	0.009757	0.1058	1	3	FGFR1
Pubmed	22879586	Cell surface expression of human ether-a-go-go-related gene (hERG) channels is regulated by caveolin-3 protein via the ubiquitin ligase Nedd4-2.	Pubmed	0.006979	1	0.009757	0.1058	1	3	NEDD4L
Pubmed	7642713	Receptor protein tyrosine phosphatase PTPmu associates with cadherins and catenins in vivo.	Pubmed	0.006979	1	0.009757	0.1058	1	3	CTNNB1
Pubmed	32472764	MEG3 targets miR-184 and Wnt/?-catenin and modulates properties of osteosarcoma.	Pubmed	0.006979	1	0.009757	0.1058	1	3	CTNNB1
Pubmed	29760406	LncRNA PVT1 regulates triple-negative breast cancer through KLF5/beta-catenin signaling.	Pubmed	0.006979	1	0.009757	0.1058	1	3	CTNNB1
Pubmed	20184861	TAG-1 is an inhibitor of TGFbeta2-induced neuronal death via amyloid beta precursor protein.	Pubmed	0.006979	1	0.009757	0.1058	1	3	TGFB2
Pubmed	20532534	TCF-3, 4 protein expression correlates with beta-catenin expression in MSS and MSI-H colorectal cancer from HNPCC patients but not in sporadic colorectal cancers.	Pubmed	0.006979	1	0.009757	0.1058	1	3	CTNNB1
Pubmed	30413483	?-Catenin-RAS interaction serves as a molecular switch for RAS degradation via GSK3?.	Pubmed	0.006979	1	0.009757	0.1058	1	3	CTNNB1
Pubmed	17398070	Cot/Tpl2 and PKCzeta cooperate in the regulation of the transcriptional activity of NFATc2 through the phosphorylation of its amino-terminal domain.	Pubmed	0.006979	1	0.009757	0.1058	1	3	PRKCZ
Pubmed	19469654	Differential gene expression of bone marrow CD34+ cells in early and advanced myelodysplastic syndrome.	Pubmed	0.006979	1	0.009757	0.1058	1	3	MPL
Pubmed	7918681	Secondary loss of deoxyguanosine kinase activity in purine nucleoside phosphorylase deficient mice.	Pubmed	0.006979	1	0.009757	0.1058	1	3	ADK
Pubmed	34925338	Extracellular CIRP-Impaired Rab26 Restrains EPOR-Mediated Macrophage Polarization in Acute Lung Injury.	Pubmed	0.006979	1	0.009757	0.1058	1	3	EPOR
Pubmed	33131307	MicroRNA-133a-Dependent Inhibition of Proximal Tubule Angiotensinogen by Renal TNF (Tumor Necrosis Factor).	Pubmed	0.006979	1	0.009757	0.1058	1	3	AGT
Pubmed	23480537	An ERBB3/ERBB2 oncogenic unit plays a key role in NRG1 signaling and melanoma cell growth and survival.	Pubmed	0.006979	1	0.009757	0.1058	1	3	ERBB3
Pubmed	35454329	Deciphering the Role of the rs2651899, rs10166942, and rs11172113 Polymorphisms in Migraine: A Meta-Analysis.	Pubmed	0.006979	1	0.009757	0.1058	1	3	PRDM16
Pubmed	30690078	UBE2S mediates tumor progression via SOX6/?-Catenin signaling in endometrial cancer.	Pubmed	0.006979	1	0.009757	0.1058	1	3	CTNNB1
Pubmed	33420373	A feed-forward loop between SorLA and HER3 determines heregulin response and neratinib resistance.	Pubmed	0.006979	1	0.009757	0.1058	1	3	ERBB3
Pubmed	27328445	Germline mutations in DNA repair genes may predict neoadjuvant therapy response in triple negative breast patients.	Pubmed	0.006979	1	0.009757	0.1058	1	3	RAD51C
Pubmed	32107308	The kinase PERK represses translation of the G-protein-coupled receptor LGR5 and receptor tyrosine kinase ERBB3 during ER stress in cancer cells.	Pubmed	0.006979	1	0.009757	0.1058	1	3	ERBB3
Pubmed	19805379	Chromatin protein HMGB2 regulates articular cartilage surface maintenance via beta-catenin pathway.	Pubmed	0.006979	1	0.009757	0.1058	1	3	CTNNB1
Pubmed	26897508	[Pulmonary arterial hypertension associated with human immunodeficiency virus infection: study of 4 cases].	Pubmed	0.006979	1	0.009757	0.1058	1	3	ACVRL1
Pubmed	31774398	Kinetics of cytokine receptor trafficking determine signaling and functional selectivity.	Pubmed	0.006979	1	0.009757	0.1058	1	3	STAT1
Pubmed	34298004	MicroRNA-495/TGF-?/FOXC1 axis regulates multidrug resistance in metaplastic breast cancer cells.	Pubmed	0.006979	1	0.009757	0.1058	1	3	TGFB2
Pubmed	18086858	beta-Catenin is a Nek2 substrate involved in centrosome separation.	Pubmed	0.006979	1	0.009757	0.1058	1	3	CTNNB1
Pubmed	21518757	TRAF7 protein promotes Lys-29-linked polyubiquitination of IkappaB kinase (IKKgamma)/NF-kappaB essential modulator (NEMO) and p65/RelA protein and represses NF-kappaB activation.	Pubmed	0.006979	1	0.009757	0.1058	1	3	TRAF7
Pubmed	24214913	T-cell factor 4 and ?-catenin chromatin occupancies pattern zonal liver metabolism in mice.	Pubmed	0.006979	1	0.009757	0.1058	1	3	CTNNB1
Pubmed	25029241	Wnt signaling inhibits adrenal steroidogenesis by cell-autonomous and non-cell-autonomous mechanisms.	Pubmed	0.006979	1	0.009757	0.1058	1	3	CTNNB1
Pubmed	18289550	Synergistic effects of the apolipoprotein E epsilon3/epsilon2/epsilon4, the cholesteryl ester transfer protein TaqIB, and the apolipoprotein C3 -482 C>T polymorphisms on their association with coronary artery disease.	Pubmed	0.006979	1	0.009757	0.1058	1	3	APOC3
Pubmed	30944457	Targeting ?-catenin overcomes MEK inhibition resistance in colon cancer with KRAS and PIK3CA mutations.	Pubmed	0.006979	1	0.009757	0.1058	1	3	CTNNB1
Pubmed	29277264	Proteomics and bioinformatics analysis of altered protein expression in the placental villous tissue from early recurrent miscarriage patients.	Pubmed	0.006979	1	0.009757	0.1058	1	3	AGT
Pubmed	16172381	The neuronal PAS domain protein 3 transcription factor controls FGF-mediated adult hippocampal neurogenesis in mice.	Pubmed	0.006979	1	0.009757	0.1058	1	3	FGFR1
Pubmed	19819947	Phosphatidyl inositol 3-kinase signaling in hypothalamic proopiomelanocortin neurons contributes to the regulation of glucose homeostasis.	Pubmed	0.006979	1	0.009757	0.1058	1	3	LTBP4
Pubmed	19144919	Activated Wnt/beta-catenin signaling in melanoma is associated with decreased proliferation in patient tumors and a murine melanoma model.	Pubmed	0.006979	1	0.009757	0.1058	1	3	CTNNB1
Pubmed	31302118	MicroRNA-1976 regulates degeneration of the sinoatrial node by targeting Ca	Pubmed	0.006979	1	0.009757	0.1058	1	3	CACNA1C
Pubmed	29880014	Targeting tumour re-wiring by triple blockade of mTORC1, epidermal growth factor, and oestrogen receptor signalling pathways in endocrine-resistant breast cancer.	Pubmed	0.006979	1	0.009757	0.1058	1	3	ERBB3
Pubmed	16571669	Oxysterol-binding protein and vesicle-associated membrane protein-associated protein are required for sterol-dependent activation of the ceramide transport protein.	Pubmed	0.006979	1	0.009757	0.1058	1	3	CERT1
Pubmed	27485116	Tumor suppressor Fbxw7 antagonizes WNT signaling by targeting ?-catenin for degradation in pancreatic cancer.	Pubmed	0.006979	1	0.009757	0.1058	1	3	CTNNB1
Pubmed	24214981	A phosphoinositide 3-kinase (PI3K)-serum- and glucocorticoid-inducible kinase 1 (SGK1) pathway promotes Kv7.1 channel surface expression by inhibiting Nedd4-2 protein.	Pubmed	0.006979	1	0.009757	0.1058	1	3	NEDD4L
Pubmed	19288496	MUC4 involvement in ErbB2/ErbB3 phosphorylation and signaling in response to airway cell mechanical injury.	Pubmed	0.006979	1	0.009757	0.1058	1	3	ERBB3
Pubmed	7593222	Fibroblast growth factor receptors 1 and 2 are differentially regulated in murine embryonal carcinoma cells and in response to fibroblast growth factor-4.	Pubmed	0.006979	1	0.009757	0.1058	1	3	FGFR1
Pubmed	31894338	STK31 regulates the proliferation and cell cycle of lung cancer cells via the Wnt/??catenin pathway and feedback regulation by c?myc.	Pubmed	0.006979	1	0.009757	0.1058	1	3	CTNNB1
Pubmed	25091235	DOCK8 regulates protective immunity by controlling the function and survival of ROR?t+ ILCs.	Pubmed	0.006979	1	0.009757	0.1058	1	3	DOCK8
Pubmed	22784990	Murine BAFF expression is up-regulated by estrogen and interferons: implications for sex bias in the development of autoimmunity.	Pubmed	0.006979	1	0.009757	0.1058	1	3	STAT1
Pubmed	18627790	Erythropoietin receptor-mediated Egr-1 activation: structural requirements and functional implications.	Pubmed	0.006979	1	0.009757	0.1058	1	3	EPOR
Pubmed	14595002	Influence of apoA-I and apoE on the formation of serum amyloid A-containing lipoproteins in vivo and in vitro.	Pubmed	0.006979	1	0.009757	0.1058	1	3	APOA1
Pubmed	20064972	Oxidation of apolipoprotein A-I by myeloperoxidase impairs the initial interactions with ABCA1 required for signaling and cholesterol export.	Pubmed	0.006979	1	0.009757	0.1058	1	3	APOA1
Pubmed	19541608	Protein tyrosine phosphatase activity in the neural crest is essential for normal heart and skull development.	Pubmed	0.006979	1	0.009757	0.1058	1	3	PTPN11
Pubmed	24936649	Novel mutations in BMPR2, ACVRL1 and KCNA5 genes and hemodynamic parameters in patients with pulmonary arterial hypertension.	Pubmed	0.006979	1	0.009757	0.1058	1	3	ACVRL1
Pubmed	24043307	MEF2 is a converging hub for histone deacetylase 4 and phosphatidylinositol 3-kinase/Akt-induced transformation.	Pubmed	0.006979	1	0.009757	0.1058	1	3	MEF2A
Pubmed	23333148	PRDM14 ensures naive pluripotency through dual regulation of signaling and epigenetic pathways in mouse embryonic stem cells.	Pubmed	0.006979	1	0.009757	0.1058	1	3	JARID2
Pubmed	8120097	Binding of pEL98 protein, an S100-related calcium-binding protein, to nonmuscle tropomyosin.	Pubmed	0.006979	1	0.009757	0.1058	1	3	TPM2
Pubmed	23154418	MEF2A regulates the Gtl2-Dio3 microRNA mega-cluster to modulate WNT signaling in skeletal muscle regeneration.	Pubmed	0.006979	1	0.009757	0.1058	1	3	MEF2A
Pubmed	12068298	Mutations in SUFU predispose to medulloblastoma.	Pubmed	0.006979	1	0.009757	0.1058	1	3	SUFU
Pubmed	29867145	NHERF1 inhibits beta-catenin-mediated proliferation of cervical cancer cells through suppression of alpha-actinin-4 expression.	Pubmed	0.006979	1	0.009757	0.1058	1	3	CTNNB1
Pubmed	8638126	Binding of GSK3beta to the APC-beta-catenin complex and regulation of complex assembly.	Pubmed	0.006979	1	0.009757	0.1058	1	3	CTNNB1
Pubmed	30677029	Genetic architecture of human thinness compared to severe obesity.	Pubmed	0.006979	1	0.009757	0.1058	1	3	PRDM6
Pubmed	15210811	The low molecular weight GTPase RhoA and atypical protein kinase Czeta are required for TLR2-mediated gene transcription.	Pubmed	0.006979	1	0.009757	0.1058	1	3	PRKCZ
Pubmed	17905526	Genetic changes of CDH1, APC, and CTNNB1 found in human brain tumors.	Pubmed	0.006979	1	0.009757	0.1058	1	3	CTNNB1
Pubmed	16776850	The influence of MMP-14, TIMP-2 and MMP-2 expression on breast cancer prognosis.	Pubmed	0.006979	1	0.009757	0.1058	1	3	MMP14
Pubmed	20519437	Autosomal recessive polycystic kidney disease epithelial cell model reveals multiple basolateral epidermal growth factor receptor sorting pathways.	Pubmed	0.006979	1	0.009757	0.1058	1	3	BICC1
Pubmed	18928559	Hydrocephalus caused by conditional ablation of the Pten or beta-catenin gene.	Pubmed	0.006979	1	0.009757	0.1058	1	3	CTNNB1
Pubmed	28362108	Alpha-1 Antitrypsin-Deficient Macrophages Have Increased Matriptase-Mediated Proteolytic Activity.	Pubmed	0.006979	1	0.009757	0.1058	1	3	MMP14
Pubmed	24550486	Shp2/MAPK signaling controls goblet/paneth cell fate decisions in the intestine.	Pubmed	0.006979	1	0.009757	0.1058	1	3	PTPN11
Pubmed	18059164	Expression of the local angiotensin II system in gastric cancer may facilitate lymphatic invasion and nodal spread.	Pubmed	0.006979	1	0.009757	0.1058	1	3	ACE
Pubmed	28858851	Epigenetic silencing of miR-338 facilitates glioblastoma progression by de-repressing the pyruvate kinase M2-?-catenin axis.	Pubmed	0.006979	1	0.009757	0.1058	1	3	CTNNB1
Pubmed	18059173	hADA2a and hADA3 are required for acetylation, transcriptional activity and proliferative effects of beta-catenin.	Pubmed	0.006979	1	0.009757	0.1058	1	3	CTNNB1
Pubmed	30836930	Convergence of Canonical and Non-Canonical Wnt Signal: Differential Kat3 Coactivator Usage.	Pubmed	0.006979	1	0.009757	0.1058	1	3	CTNNB1
Pubmed	18566211	alpha-Catenin overrides Src-dependent activation of beta-catenin oncogenic signaling.	Pubmed	0.006979	1	0.009757	0.1058	1	3	CTNNB1
Pubmed	27499692	Wnt5a Suppresses ?-catenin Signaling during Hair Follicle Regeneration.	Pubmed	0.006979	1	0.009757	0.1058	1	3	CTNNB1
Pubmed	28391993	Sodium azide suppresses LPS-induced expression MCP-1 through regulating I?B? and STAT1 activities in macrophages.	Pubmed	0.006979	1	0.009757	0.1058	1	3	STAT1
Pubmed	20629643	Genetic association study of the GNB3 C825T, the ACE I/D and the eNOS G894T polymorphisms and the risk to develop erectile dysfunction in a German ED population.	Pubmed	0.006979	1	0.009757	0.1058	1	3	ACE
Pubmed	11116113	alpha-adducin and angiotensin I-converting enzyme polymorphisms in essential hypertension.	Pubmed	0.006979	1	0.009757	0.1058	1	3	ACE
Pubmed	35637955	UBE2S as a novel ubiquitinated regulator of p16 and ?-catenin to promote bone metastasis of prostate cancer.	Pubmed	0.006979	1	0.009757	0.1058	1	3	CTNNB1
Pubmed	19878579	HER/ErbB receptor interactions and signaling patterns in human mammary epithelial cells.	Pubmed	0.006979	1	0.009757	0.1058	1	3	ERBB3
Pubmed	31351496	RNA helicase p68 deploys ?-catenin in regulating RelA/p65 gene expression: implications in colon cancer.	Pubmed	0.006979	1	0.009757	0.1058	1	3	CTNNB1
Pubmed	15834131	Alternative pre-mRNA splicing governs expression of a conserved acidic transactivation domain in myocyte enhancer factor 2 factors of striated muscle and brain.	Pubmed	0.006979	1	0.009757	0.1058	1	3	MEF2A
Pubmed	22133878	Decreased cardiac L-type Ca²? channel activity induces hypertrophy and heart failure in mice.	Pubmed	0.006979	1	0.009757	0.1058	1	3	CACNA1C
Pubmed	28677753	WNT10A/??catenin pathway in tumorigenesis of papillary thyroid carcinoma.	Pubmed	0.006979	1	0.009757	0.1058	1	3	CTNNB1
Pubmed	34685622	The Pro-Survival Oct4/Stat1/Mcl-1 Axis Is Associated with Poor Prognosis in Lung Adenocarcinoma Patients.	Pubmed	0.006979	1	0.009757	0.1058	1	3	STAT1
Pubmed	17350302	Effects of heterozygosity for the E180 splice mutation causing growth hormone receptor deficiency in Ecuador on IGF-I, IGFBP-3, and stature.	Pubmed	0.006979	1	0.009757	0.1058	1	3	GHR
Pubmed	8063815	Domains of the growth hormone receptor required for association and activation of JAK2 tyrosine kinase.	Pubmed	0.006979	1	0.009757	0.1058	1	3	GHR
Pubmed	21411632	Fas-associated factor 1 antagonizes Wnt signaling by promoting ?-catenin degradation.	Pubmed	0.006979	1	0.009757	0.1058	1	3	CTNNB1
Pubmed	23744109	Aicardi-Gouti貥s syndrome: clues from the RNase H2 knock-out mouse.	Pubmed	0.006979	1	0.009757	0.1058	1	3	RNASEH2B
Pubmed	26089203	The Warsaw breakage syndrome-related protein DDX11 is required for ribosomal RNA synthesis and embryonic development.	Pubmed	0.006979	1	0.009757	0.1058	1	3	POLR1A
Pubmed	26065233	Distribution of furin, TNF-?, and TGF-?2 in the endometrium of missed abortion and voluntary first trimester termination cases.	Pubmed	0.006979	1	0.009757	0.1058	1	3	TGFB2
Pubmed	28158288	miR-375-3p negatively regulates osteogenesis by targeting and decreasing the expression levels of LRP5 and ?-catenin.	Pubmed	0.006979	1	0.009757	0.1058	1	3	CTNNB1
Pubmed	15246962	IFN-gamma/STAT1 acts as a proinflammatory signal in T cell-mediated hepatitis via induction of multiple chemokines and adhesion molecules: a critical role of IRF-1.	Pubmed	0.006979	1	0.009757	0.1058	1	3	STAT1
Pubmed	29289536	Expression of PIK3IP1 in the murine uterus during early pregnancy.	Pubmed	0.006979	1	0.009757	0.1058	1	3	ARID1A
Pubmed	14597716	A proatherogenic role for cGMP-dependent protein kinase in vascular smooth muscle cells.	Pubmed	0.006979	1	0.009757	0.1058	1	3	CACNA1C
Pubmed	28700594	Hierarchical patterning modes orchestrate hair follicle morphogenesis.	Pubmed	0.006979	1	0.009757	0.1058	1	3	TGFB2
Pubmed	30413615	Themis-associated phosphatase activity controls signaling in T cell development.	Pubmed	0.006979	1	0.009757	0.1058	1	3	PTPN11
Pubmed	23345244	Complexin activates exocytosis of distinct secretory vesicles controlled by different synaptotagmins.	Pubmed	0.006979	1	0.009757	0.1058	1	3	SYT1
Pubmed	28942143	ARID1A suppresses malignant transformation of human pancreatic cells via mediating senescence-associated miR-503/CDKN2A regulatory axis.	Pubmed	0.006979	1	0.009757	0.1058	1	3	ARID1A
Pubmed	14595118	Novel membrane protein shrew-1 targets to cadherin-mediated junctions in polarized epithelial cells.	Pubmed	0.006979	1	0.009757	0.1058	1	3	CTNNB1
Pubmed	23333248	ErbB receptor tyrosine kinase family expression levels in urothelial bladder carcinoma.	Pubmed	0.006979	1	0.009757	0.1058	1	3	ERBB3
Pubmed	32227235	The haemochromatosis gene Hfe and Kupffer cells control LDL cholesterol homeostasis and impact on atherosclerosis development.	Pubmed	0.006979	1	0.009757	0.1058	1	3	APOA1
Pubmed	27821172	A positive feedback loop involving the Wnt/?-catenin/MYC/Sox2 axis defines a highly tumorigenic cell subpopulation in ALK-positive anaplastic large cell lymphoma.	Pubmed	0.006979	1	0.009757	0.1058	1	3	CTNNB1
Pubmed	24909170	Ligand-associated ERBB2/3 activation confers acquired resistance to FGFR inhibition in FGFR3-dependent cancer cells.	Pubmed	0.006979	1	0.009757	0.1058	1	3	ERBB3
Pubmed	18566130	Expression and localization of the serine proteases high-temperature requirement factor A1, serine protease 23, and serine protease 35 in the mouse ovary.	Pubmed	0.006979	1	0.009757	0.1058	1	3	HTRA1
Pubmed	32227204	Afadin regulates actomyosin organization through ?E-catenin at adherens junctions.	Pubmed	0.006979	1	0.009757	0.1058	1	3	CTNNB1
Pubmed	34105295	Single-Cell Transcriptome Analysis Uncovers Intratumoral Heterogeneity and Underlying Mechanisms for Drug Resistance in Hepatobiliary Tumor Organoids.	Pubmed	0.006979	1	0.009757	0.1058	1	3	CTNNB1
Pubmed	9806765	Isolation of cDNA clones coding for IgE autoantigens with serum IgE from atopic dermatitis patients.	Pubmed	0.006979	1	0.009757	0.1058	1	3	BCL7B
Pubmed	25343173	Increased levels of ?-catenin, LEF-1, and HPA-1 correlate with poor prognosis for acral melanoma with negative BRAF and NRAS mutation in BRAF exons 11 and 15 and NRAS exons 1 and 2.	Pubmed	0.006979	1	0.009757	0.1058	1	3	CTNNB1
Pubmed	25683913	Krüppel-like factor 5 incorporates into the ?-catenin/TCF complex in response to LPA in colon cancer cells.	Pubmed	0.006979	1	0.009757	0.1058	1	3	CTNNB1
Pubmed	18397460	Disturbed expression of E-cadherin, beta-catenin and tight junction proteins in colon carcinoma is unrelated to growth pattern and genetic polymorphisms.	Pubmed	0.006979	1	0.009757	0.1058	1	3	CTNNB1
Pubmed	32337066	The Asprosin-OLFR734 module regulates appetitive behaviors.	Pubmed	0.006979	1	0.009757	0.1058	1	3	FBN1
Pubmed	10579998	Cellular survival: a play in three Akts.	Pubmed	0.006979	1	0.009757	0.1058	1	3	AKT3
Pubmed	19528321	The Par3/aPKC interaction is essential for end bud remodeling and progenitor differentiation during mammary gland morphogenesis.	Pubmed	0.006979	1	0.009757	0.1058	1	3	PRKCZ
Pubmed	23612487	Sphingosine-1-phosphate promotes the nuclear translocation of ?-catenin and thereby induces osteoprotegerin gene expression in osteoblast-like cell lines.	Pubmed	0.006979	1	0.009757	0.1058	1	3	CTNNB1
Pubmed	21132015	Protein tyrosine kinase 7 has a conserved role in Wnt/?-catenin canonical signalling.	Pubmed	0.006979	1	0.009757	0.1058	1	3	CTNNB1
Pubmed	20098684	MicroRNA-145 targets YES and STAT1 in colon cancer cells.	Pubmed	0.006979	1	0.009757	0.1058	1	3	STAT1
Pubmed	19396152	Expression of Notch-1 and alteration of the E-cadherin/beta-catenin cell adhesion complex are observed in primary cutaneous neuroendocrine carcinoma (Merkel cell carcinoma).	Pubmed	0.006979	1	0.009757	0.1058	1	3	CTNNB1
Pubmed	21903585	RAD51-associated protein 1 (RAD51AP1) interacts with the meiotic recombinase DMC1 through a conserved motif.	Pubmed	0.006979	1	0.009757	0.1058	1	3	RAD51
Pubmed	12044583	Coronary artery disease and dyslipidemia within Europe: genetic variants in lipid transport gene loci in German subjects with premature coronary artery disease.	Pubmed	0.006979	1	0.009757	0.1058	1	3	APOA1
Pubmed	26694617	ATP1B3 Protein Modulates the Restriction of HIV-1 Production and Nuclear Factor ? Light Chain Enhancer of Activated B Cells (NF-?B) Activation by BST-2.	Pubmed	0.006979	1	0.009757	0.1058	1	3	FBN1
Pubmed	21939528	erbB3 recruitment of insulin receptor substrate 1 modulates insulin-like growth factor receptor signalling in oestrogen receptor-positive breast cancer cell lines.	Pubmed	0.006979	1	0.009757	0.1058	1	3	ERBB3
Pubmed	18241672	Changes in mRNA and protein levels of human HtrA1, HtrA2 and HtrA3 in ovarian cancer.	Pubmed	0.006979	1	0.009757	0.1058	1	3	HTRA1
Pubmed	34915763	Evaluation of PGP 9.5, NGFR, TGF?1, FGFR1, MMP-2, AT2R2, SHH, and TUNEL in Primary Obstructive Megaureter Tissue.	Pubmed	0.006979	1	0.009757	0.1058	1	3	FGFR1
Pubmed	25730849	?-Catenin in dendritic cells exerts opposite functions in cross-priming and maintenance of CD8+ T cells through regulation of IL-10.	Pubmed	0.006979	1	0.009757	0.1058	1	3	CTNNB1
Pubmed	12235173	Overexpression of SR-BI by adenoviral vector promotes clearance of apoA-I, but not apoB, in human apoB transgenic mice.	Pubmed	0.006979	1	0.009757	0.1058	1	3	APOA1
Pubmed	18059484	HLA-G turns off erythropoietin receptor signaling through JAK2 and JAK2 V617F dephosphorylation: clinical relevance in polycythemia vera.	Pubmed	0.006979	1	0.009757	0.1058	1	3	EPOR
Pubmed	19577357	The planar cell polarity protein Van Gogh-Like 2 regulates tumor cell migration and matrix metalloproteinase-dependent invasion.	Pubmed	0.006979	1	0.009757	0.1058	1	3	MMP14
Pubmed	20605790	Rho-ROCK-myosin signaling mediates membrane type 1 matrix metalloproteinase-induced cellular aggregation of keratinocytes.	Pubmed	0.006979	1	0.009757	0.1058	1	3	MMP14
Pubmed	33324391	ROS1 Fusion Mediates Immunogenicity by Upregulation of PD-L1 After the Activation of ROS1-SHP2 Signaling Pathway in Non-Small Cell Lung Cancer.	Pubmed	0.006979	1	0.009757	0.1058	1	3	PTPN11
Pubmed	32462986	PYGB Promoted Tumor Progression by Regulating Wnt/?-Catenin Pathway in Gastric Cancer.	Pubmed	0.006979	1	0.009757	0.1058	1	3	CTNNB1
Pubmed	18483262	Constitutive activation of signal transducers and activators of transcription predicts vorinostat resistance in cutaneous T-cell lymphoma.	Pubmed	0.006979	1	0.009757	0.1058	1	3	STAT1
Pubmed	27788882	Hereditary angioedema with F12 mutation: Clinical features and enzyme polymorphisms in 9 Southwestern Spanish families.	Pubmed	0.006979	1	0.009757	0.1058	1	3	ACE
Pubmed	20123961	Induction of IFN-alphabeta enables Listeria monocytogenes to suppress macrophage activation by IFN-gamma.	Pubmed	0.006979	1	0.009757	0.1058	1	3	STAT1
Pubmed	30161288	A single-center study on 140 patients with cerebral cavernous malformations: 28 new pathogenic variants and functional characterization of a PDCD10 large deletion.	Pubmed	0.006979	1	0.009757	0.1058	1	3	CCM2
Pubmed	34071541	Polymorphism in the	Pubmed	0.006979	1	0.009757	0.1058	1	3	BCAS3
Pubmed	21496647	Activity-dependent IGF-1 exocytosis is controlled by the Ca(2+)-sensor synaptotagmin-10.	Pubmed	0.006979	1	0.009757	0.1058	1	3	SYT1
Pubmed	30511960	Peroxisome-derived lipids regulate adipose thermogenesis by mediating cold-induced mitochondrial fission.	Pubmed	0.006979	1	0.009757	0.1058	1	3	PRDM16
Pubmed	6800944	Genetic control of cross-reactive cytotoxic T-lymphocyte responses to a BALB/c tumor.	Pubmed	0.006979	1	0.009757	0.1058	1	3	APOA1
Pubmed	23707238	Angiotensin II contributes to diabetic renal dysfunction in rodents and humans via Notch1/Snail pathway.	Pubmed	0.006979	1	0.009757	0.1058	1	3	AGT
Pubmed	32472335	CircUBAP2 promotes SEMA6D expression to enhance the cisplatin resistance in osteosarcoma through sponging miR-506-3p by activating Wnt/?-catenin signaling pathway.	Pubmed	0.006979	1	0.009757	0.1058	1	3	CTNNB1
Pubmed	34697060	DNA Methylation Profiles of Ovarian Clear Cell Carcinoma.	Pubmed	0.006979	1	0.009757	0.1058	1	3	ARID1A
Pubmed	30197296	Identification of ICAT as an APC Inhibitor, Revealing Wnt-Dependent Inhibition of APC-Axin Interaction.	Pubmed	0.006979	1	0.009757	0.1058	1	3	CTNNB1
Pubmed	23685250	MT1-MMP-dependent control of skeletal stem cell commitment via a ?1-integrin/YAP/TAZ signaling axis.	Pubmed	0.006979	1	0.009757	0.1058	1	3	MMP14
Pubmed	30136280	MicroRNA-16 functions as a tumor-suppressor gene in oral squamous cell carcinoma by targeting AKT3 and BCL2L2.	Pubmed	0.006979	1	0.009757	0.1058	1	3	AKT3
Pubmed	21699409	Combined effect of Factor V Leiden, MTHFR, and angiotensin-converting enzyme (insertion/deletion) gene mutations in hypertensive adult individuals: a population-based study from Sivas and Canakkale, Turkey.	Pubmed	0.006979	1	0.009757	0.1058	1	3	ACE
Pubmed	24202705	NEDD9 depletion leads to MMP14 inactivation by TIMP2 and prevents invasion and metastasis.	Pubmed	0.006979	1	0.009757	0.1058	1	3	MMP14
Pubmed	19129513	Dynamic nuclear organization of constitutive heterochromatin during fetal male germ cell development in mice.	Pubmed	0.006979	1	0.009757	0.1058	1	3	KDM4B
Pubmed	22757586	Mathematical modelling unravels regulatory mechanisms of interferon-?-induced STAT1 serine-phosphorylation and MUC4 expression in pancreatic cancer cells.	Pubmed	0.006979	1	0.009757	0.1058	1	3	STAT1
Pubmed	32193462	Transcription factor p73 regulates Th1 differentiation.	Pubmed	0.006979	1	0.009757	0.1058	1	3	STAT1
Pubmed	16174761	Role of erythropoietin receptor signaling in Friend virus-induced erythroblastosis and polycythemia.	Pubmed	0.006979	1	0.009757	0.1058	1	3	EPOR
Pubmed	24080590	Genetic association with response to intravitreal ranibizumab for neovascular age-related macular degeneration in the Han Chinese population.	Pubmed	0.006979	1	0.009757	0.1058	1	3	HTRA1
Pubmed	30173251	The involvement of EGFR, HER2 and HER3 in the basal cell carcinomas aggressiveness.	Pubmed	0.006979	1	0.009757	0.1058	1	3	ERBB3
Pubmed	33566682	ALK1 regulates the internalization of endoglin and the type III TGF-? receptor.	Pubmed	0.006979	1	0.009757	0.1058	1	3	ACVRL1
Pubmed	12372458	Matrix metalloproteinase-2, membranous type 1 matrix metalloproteinase, and tissue inhibitor of metalloproteinase-2 expression in ectopic and eutopic endometrium.	Pubmed	0.006979	1	0.009757	0.1058	1	3	MMP14
Pubmed	22407494	The effects of resistance training on ApoB/ApoA-I ratio, Lp(a) and inflammatory markers in patients with type 2 diabetes.	Pubmed	0.006979	1	0.009757	0.1058	1	3	APOA1
Pubmed	25343272	?-catenin stabilization in gonadotropes impairs FSH synthesis in male mice in vivo.	Pubmed	0.006979	1	0.009757	0.1058	1	3	CTNNB1
Pubmed	26523971	An AKT3-FOXG1-reelin network underlies defective migration in human focal malformations of cortical development.	Pubmed	0.006979	1	0.009757	0.1058	1	3	AKT3
Pubmed	26993162	FGFR antagonist induces protective autophagy in FGFR1-amplified breast cancer cell.	Pubmed	0.006979	1	0.009757	0.1058	1	3	FGFR1
Pubmed	25402175	c-Myc and transforming growth factor ? enhance the development of hepatic lesions due to mutant ?-catenin in transgenic mice.	Pubmed	0.006979	1	0.009757	0.1058	1	3	CTNNB1
Pubmed	34609282	?-Catenin-NF-?B-CFTR interactions in cholangiocytes regulate inflammation and fibrosis during ductular reaction.	Pubmed	0.006979	1	0.009757	0.1058	1	3	CTNNB1
Pubmed	18216705	FGFR mutations and plagiocephaly.	Pubmed	0.006979	1	0.009757	0.1058	1	3	FGFR1
Pubmed	24552833	CCBE1 enhances lymphangiogenesis via A disintegrin and metalloprotease with thrombospondin motifs-3-mediated vascular endothelial growth factor-C activation.	Pubmed	0.006979	1	0.009757	0.1058	1	3	ADAMTS3
Pubmed	33591602	Finding underlying genetic mechanisms of two patients with autism spectrum disorder carrying familial apparently balanced chromosomal translocations.	Pubmed	0.006979	1	0.009757	0.1058	1	3	JMJD1C
Pubmed	26968103	Genetic polymorphisms in the Wnt/?-catenin pathway genes as predictors of tumor development and survival in patients with hepatitis B virus-associated hepatocellular carcinoma.	Pubmed	0.006979	1	0.009757	0.1058	1	3	CTNNB1
Pubmed	23154639	STAT1, STAT6 and adenosine 3',5'-cyclic monophosphate (cAMP) signaling drive SOCS3 expression in inactive ulcerative colitis.	Pubmed	0.006979	1	0.009757	0.1058	1	3	STAT1
Pubmed	22706080	TGF-? mediates proinflammatory seminal fluid signaling in human cervical epithelial cells.	Pubmed	0.006979	1	0.009757	0.1058	1	3	TGFB2
Pubmed	33529688	Detailed analysis of Japanese patients with adenosine deaminase 2 deficiency reveals characteristic elevation of type II interferon signature and STAT1 hyperactivation.	Pubmed	0.006979	1	0.009757	0.1058	1	3	STAT1
Pubmed	18436811	Variants in the 10q26 gene cluster (LOC387715 and HTRA1) exhibit enhanced risk of age-related macular degeneration along with CFH in Indian patients.	Pubmed	0.006979	1	0.009757	0.1058	1	3	HTRA1
Pubmed	29025706	NO Augments Endothelial Reactivity by Reducing Myoendothelial Calcium Signal Spreading: A Novel Role for Cx37 (Connexin 37) and the Protein Tyrosine Phosphatase SHP-2.	Pubmed	0.006979	1	0.009757	0.1058	1	3	PTPN11
Pubmed	16931800	Hyperhomocysteinemia decreases circulating high-density lipoprotein by inhibiting apolipoprotein A-I Protein synthesis and enhancing HDL cholesterol clearance.	Pubmed	0.006979	1	0.009757	0.1058	1	3	APOA1
Pubmed	17555512	Exon 3-deleted genotype of growth hormone receptor (GHRd3) positively influences IGF-1 increase at generation test in children with idiopathic short stature.	Pubmed	0.006979	1	0.009757	0.1058	1	3	GHR
Pubmed	27632998	Regulation of Hspb7 by MEF2 and AP-1: implications for Hspb7 in muscle atrophy.	Pubmed	0.006979	1	0.009757	0.1058	1	3	MEF2A
Pubmed	18458238	Validation of nasal potential difference measurements in gut-corrected CF knockout mice.	Pubmed	0.006979	1	0.009757	0.1058	1	3	FBN1
Pubmed	24236047	Zinc Finger 280B regulates sGC?1 and p53 in prostate cancer cells.	Pubmed	0.006979	1	0.009757	0.1058	1	3	GUCY1A1
Pubmed	27835604	Gankyrin sustains PI3K/GSK-3?/?-catenin signal activation and promotes colorectal cancer aggressiveness and progression.	Pubmed	0.006979	1	0.009757	0.1058	1	3	CTNNB1
Pubmed	29515038	Massive aggrecan and versican accumulation in thoracic aortic aneurysm and dissection.	Pubmed	0.006979	1	0.009757	0.1058	1	3	FBN1
Pubmed	25573593	JAK2 V617F, MPL, and CALR mutations in essential thrombocythaemia and major thrombotic complications: a single-institute retrospective analysis.	Pubmed	0.006979	1	0.009757	0.1058	1	3	MPL
Pubmed	36622793	CTLA4, SH2B3, and CLEC16A diversely affect the progression of early islet autoimmunity in relatives of Type 1 diabetes patients.	Pubmed	0.006979	1	0.009757	0.1058	1	3	SH2B3
Pubmed	20300119	Conductin/axin2 and Wnt signalling regulates centrosome cohesion.	Pubmed	0.006979	1	0.009757	0.1058	1	3	CTNNB1
Pubmed	20833395	Group X secretory phospholipase A(2) augments angiotensin II-induced inflammatory responses and abdominal aortic aneurysm formation in apoE-deficient mice.	Pubmed	0.006979	1	0.009757	0.1058	1	3	AGT
Pubmed	11035789	Insulin-like growth factor 1 regulates the location, stability, and transcriptional activity of beta-catenin.	Pubmed	0.006979	1	0.009757	0.1058	1	3	CTNNB1
Pubmed	26283728	Notch1 Autoactivation via Transcriptional Regulation of Furin, Which Sustains Notch1 Signaling by Processing Notch1-Activating Proteases ADAM10 and Membrane Type 1 Matrix Metalloproteinase.	Pubmed	0.006979	1	0.009757	0.1058	1	3	MMP14
Pubmed	27108064	Calcium sensing receptor suppresses human pancreatic tumorigenesis through a novel NCX1/Ca(2+)/?-catenin signaling pathway.	Pubmed	0.006979	1	0.009757	0.1058	1	3	CTNNB1
Pubmed	22187462	Structural basis of coactivation of liver receptor homolog-1 by ?-catenin.	Pubmed	0.006979	1	0.009757	0.1058	1	3	CTNNB1
Pubmed	25969544	EGFR-activated Src family kinases maintain GAB1-SHP2 complexes distal from EGFR.	Pubmed	0.006979	1	0.009757	0.1058	1	3	PTPN11
Pubmed	15699465	Role of Rho-kinase and p27 in angiotensin II-induced vascular injury.	Pubmed	0.006979	1	0.009757	0.1058	1	3	AGT
Pubmed	19690176	Beta-catenin regulates vitamin C biosynthesis and cell survival in murine liver.	Pubmed	0.006979	1	0.009757	0.1058	1	3	CTNNB1
Pubmed	21667320	Aberrant expression of the polarity complex atypical PKC and non-muscle myosin IIA in active and inactive inflammatory bowel disease.	Pubmed	0.006979	1	0.009757	0.1058	1	3	PRKCZ
Pubmed	22246236	Migfilin regulates esophageal cancer cell motility through promoting GSK-3?-mediated degradation of ?-catenin.	Pubmed	0.006979	1	0.009757	0.1058	1	3	CTNNB1
Pubmed	36353796	Cytosolic TGM2 promotes malignant progression in gastric cancer by suppressing the TRIM21-mediated ubiquitination/degradation of STAT1 in a GTP binding-dependent modality.	Pubmed	0.006979	1	0.009757	0.1058	1	3	STAT1
Pubmed	10722751	Formation of spherical, reconstituted high density lipoproteins containing both apolipoproteins A-I and A-II is mediated by lecithin:cholesterol acyltransferase.	Pubmed	0.006979	1	0.009757	0.1058	1	3	APOA1
Pubmed	16798739	Protein kinase Czeta is up-regulated in osteoarthritic cartilage and is required for activation of NF-kappaB by tumor necrosis factor and interleukin-1 in articular chondrocytes.	Pubmed	0.006979	1	0.009757	0.1058	1	3	PRKCZ
Pubmed	11779188	Alternative splicing determines the domain structure of WWP1, a Nedd4 family protein.	Pubmed	0.006979	1	0.009757	0.1058	1	3	NEDD4L
Pubmed	35581745	SPLUNC1 is a negative regulator of the Orai1 Ca	Pubmed	0.006979	1	0.009757	0.1058	1	3	NEDD4L
Pubmed	17618855	Transcriptional control of brown fat determination by PRDM16.	Pubmed	0.006979	1	0.009757	0.1058	1	3	PRDM16
Pubmed	18172037	Angiotensin II activates signal transducer and activators of transcription 3 via Rac1 in atrial myocytes and fibroblasts: implication for the therapeutic effect of statin in atrial structural remodeling.	Pubmed	0.006979	1	0.009757	0.1058	1	3	AGT
Pubmed	29802222	IGF-1 facilitates thrombopoiesis primarily through Akt activation.	Pubmed	0.006979	1	0.009757	0.1058	1	3	MPL
Pubmed	19125280	Exercise training reduces cardiac angiotensin II levels and prevents cardiac dysfunction in a genetic model of sympathetic hyperactivity-induced heart failure in mice.	Pubmed	0.006979	1	0.009757	0.1058	1	3	ACE
Pubmed	19183129	Can we identify genes for alcohol consumption in samples ascertained for heterogeneous purposes?	Pubmed	0.006979	1	0.009757	0.1058	1	3	AGT
Pubmed	28058730	Multilocus analysis reveals three candidate genes for Chinese migraine susceptibility.	Pubmed	0.006979	1	0.009757	0.1058	1	3	PRDM16
Pubmed	16652367	Generation of mice harboring a Sox6 conditional null allele.	Pubmed	0.006979	1	0.009757	0.1058	1	3	EPOR
Pubmed	10455108	Engagement of Gab1 and Gab2 in erythropoietin signaling.	Pubmed	0.006979	1	0.009757	0.1058	1	3	EPOR
Pubmed	14697253	Identification of a tissue-non-specific homologue of axonal fasciculation and elongation protein zeta-1.	Pubmed	0.006979	1	0.009757	0.1058	1	3	PRKCZ
Pubmed	1404614	Activation of the prolactin receptor gene by promoter insertion in a Moloney murine leukemia virus-induced rat thymoma.	Pubmed	0.006979	1	0.009757	0.1058	1	3	GHR
Pubmed	29633065	KDM4B promotes DNA damage response via STAT3 signaling and is a target of CREB in colorectal cancer cells.	Pubmed	0.006979	1	0.009757	0.1058	1	3	KDM4B
Pubmed	17641224	Loss of elastic fiber integrity and reduction of vascular smooth muscle contraction resulting from the upregulated activities of matrix metalloproteinase-2 and -9 in the thoracic aortic aneurysm in Marfan syndrome.	Pubmed	0.006979	1	0.009757	0.1058	1	3	FBN1
Pubmed	28117551	Identification of FERM domain-containing protein 5 as a novel target of ?-catenin/TCF7L2 complex.	Pubmed	0.006979	1	0.009757	0.1058	1	3	CTNNB1
Pubmed	4322742	A dipeptidyl carboxypeptidase that converts angiotensin I and inactivates bradykinin.	Pubmed	0.006979	1	0.009757	0.1058	1	3	ACE
Pubmed	24439384	Ablation of PRDM16 and beige adipose causes metabolic dysfunction and a subcutaneous to visceral fat switch.	Pubmed	0.006979	1	0.009757	0.1058	1	3	PRDM16
Pubmed	12842442	Temporal expression and activation of matrix metalloproteinases-2, -9, and membrane type 1-matrix metalloproteinase following acute hindlimb ischemia.	Pubmed	0.006979	1	0.009757	0.1058	1	3	MMP14
Pubmed	14986172	A promoter variant of the ATP-binding cassette transporter A1 gene alters the HDL cholesterol level in the general Japanese population.	Pubmed	0.006979	1	0.009757	0.1058	1	3	APOA1
Pubmed	12372335	Suppression of kinesin expression disrupts adenomatous polyposis coli (APC) localization and affects beta-catenin turnover in young adult mouse colon (YAMC) epithelial cells.	Pubmed	0.006979	1	0.009757	0.1058	1	3	CTNNB1
Pubmed	32685004	Nuclear MYH9-induced CTNNB1 transcription, targeted by staurosporin, promotes gastric cancer cell anoikis resistance and metastasis.	Pubmed	0.006979	1	0.009757	0.1058	1	3	CTNNB1
Pubmed	25428203	Predicting response to vascular endothelial growth factor inhibitor and chemotherapy in metastatic colorectal cancer.	Pubmed	0.006979	1	0.009757	0.1058	1	3	AGT
Pubmed	18260994	[Contribution of CYP11B2, REN and AGT genes in genetic predisposition to arterial hypertension associated with hyperaldosteronism].	Pubmed	0.006979	1	0.009757	0.1058	1	3	AGT
Pubmed	23176367	Association of genome variations in the renin-angiotensin system with physical performance.	Pubmed	0.006979	1	0.009757	0.1058	1	3	ACE
Pubmed	27345400	KRT19 directly interacts with ?-catenin/RAC1 complex to regulate NUMB-dependent NOTCH signaling pathway and breast cancer properties.	Pubmed	0.006979	1	0.009757	0.1058	1	3	CTNNB1
Pubmed	34315577	Exome sequencing of fetuses with congenital diaphragmatic hernia supports a causal role for NR2F2, PTPN11, and WT1 variants.	Pubmed	0.006979	1	0.009757	0.1058	1	3	PTPN11
Pubmed	29216786	A study of single nucleotide polymorphisms in CD157, AIM2 and JARID2 genes in Han Chinese children with autism spectrum disorder.	Pubmed	0.006979	1	0.009757	0.1058	1	3	JARID2
Pubmed	26983401	miR-148a downregulates the expression of transforming growth factor-?2 and SMAD2 in gastric cancer.	Pubmed	0.006979	1	0.009757	0.1058	1	3	TGFB2
Pubmed	29483820	Vital Roles of ?-catenin in Trans-differentiation of Chondrocytes to Bone Cells.	Pubmed	0.006979	1	0.009757	0.1058	1	3	CTNNB1
Pubmed	16798748	Adenomatous polyposis coli (APC) differentially regulates beta-catenin phosphorylation and ubiquitination in colon cancer cells.	Pubmed	0.006979	1	0.009757	0.1058	1	3	CTNNB1
Pubmed	12949260	Wnt4 overexpression disrupts normal testicular vasculature and inhibits testosterone synthesis by repressing steroidogenic factor 1/beta-catenin synergy.	Pubmed	0.006979	1	0.009757	0.1058	1	3	CTNNB1
Pubmed	27406916	Liver X receptor and STAT1 cooperate downstream of Gas6/Mer to induce anti-inflammatory arginase 2 expression in macrophages.	Pubmed	0.006979	1	0.009757	0.1058	1	3	STAT1
Pubmed	23678008	p53 suppresses BRCA2-stimulated ATPase and strand exchange functions of human RAD51.	Pubmed	0.006979	1	0.009757	0.1058	1	3	RAD51
Pubmed	29045075	Immunocytochemistry for SOX-11 and TFE3 as diagnostic markers for solid pseudopapillary neoplasms of the pancreas in FNA biopsies.	Pubmed	0.006979	1	0.009757	0.1058	1	3	CTNNB1
Pubmed	19411071	Ligand-independent HER2/HER3/PI3K complex is disrupted by trastuzumab and is effectively inhibited by the PI3K inhibitor GDC-0941.	Pubmed	0.006979	1	0.009757	0.1058	1	3	ERBB3
Pubmed	11973335	Acetylation of beta-catenin by CREB-binding protein (CBP).	Pubmed	0.006979	1	0.009757	0.1058	1	3	CTNNB1
Pubmed	31375561	IL-1?/TNF-?/IL-6 inflammatory cytokines promote STAT1-dependent induction of CH25H in Zika virus-infected human macrophages.	Pubmed	0.006979	1	0.009757	0.1058	1	3	STAT1
Pubmed	16845400	Mutations in genes encoding ribonuclease H2 subunits cause Aicardi-Gouti貥s syndrome and mimic congenital viral brain infection.	Pubmed	0.006979	1	0.009757	0.1058	1	3	RNASEH2B
Pubmed	24706864	?-Catenin is an inhibitor of transcription.	Pubmed	0.006979	1	0.009757	0.1058	1	3	CTNNB1
Pubmed	12048190	Arginine/lysine-rich nuclear localization signals mediate interactions between dimeric STATs and importin alpha 5.	Pubmed	0.006979	1	0.009757	0.1058	1	3	STAT1
Pubmed	20629539	Hyaluronic acid and thrombin upregulate MT1-MMP through PI3K and Rac-1 signaling and prime the homing-related responses of cord blood hematopoietic stem/progenitor cells.	Pubmed	0.006979	1	0.009757	0.1058	1	3	MMP14
Pubmed	19339244	FRS2 via fibroblast growth factor receptor 1 is required for platelet-derived growth factor receptor beta-mediated regulation of vascular smooth muscle marker gene expression.	Pubmed	0.006979	1	0.009757	0.1058	1	3	FGFR1
Pubmed	17171228	Association of gene polymorphism with genetic susceptibility to stroke in Asian populations: a meta-analysis.	Pubmed	0.006979	1	0.009757	0.1058	1	3	ACE
Pubmed	30323224	PHF19 promotes the proliferation, migration, and chemosensitivity of glioblastoma to doxorubicin through modulation of the SIAH1/?-catenin axis.	Pubmed	0.006979	1	0.009757	0.1058	1	3	CTNNB1
Pubmed	35412911	A molecular complex of Ca	Pubmed	0.006979	1	0.009757	0.1058	1	3	CACNA1C
Pubmed	10073946	Role of ApoCs in lipoprotein metabolism: functional differences between ApoC1, ApoC2, and ApoC3.	Pubmed	0.006979	1	0.009757	0.1058	1	3	APOC3
Pubmed	26322419	WNT/?-catenin signaling regulates cigarette smoke-induced airway inflammation via the PPAR?/p38 pathway.	Pubmed	0.006979	1	0.009757	0.1058	1	3	CTNNB1
Pubmed	11780067	Selectivity of chromatin-remodelling cofactors for ligand-activated transcription.	Pubmed	0.006979	1	0.009757	0.1058	1	3	ARID1A
Pubmed	15929978	Control of CREB-binding protein signaling by nuclear fibroblast growth factor receptor-1: a novel mechanism of gene regulation.	Pubmed	0.006979	1	0.009757	0.1058	1	3	FGFR1
Pubmed	22728435	Identification of paxillin domains interacting with ?-catenin.	Pubmed	0.006979	1	0.009757	0.1058	1	3	CTNNB1
Pubmed	32758579	Ctnnb1 transcriptional upregulation compensates for Mdm2/p53-mediated ?-catenin degradation in neutrophils following cardioembolic stroke.	Pubmed	0.006979	1	0.009757	0.1058	1	3	CTNNB1
Pubmed	23333633	Up-regulation of miR-182 by ?-catenin in breast cancer increases tumorigenicity and invasiveness by targeting the matrix metalloproteinase inhibitor RECK.	Pubmed	0.006979	1	0.009757	0.1058	1	3	CTNNB1
Pubmed	8386828	Activation of fibroblast growth factor (FGF) receptors by recombinant human FGF-5.	Pubmed	0.006979	1	0.009757	0.1058	1	3	FGFR1
Pubmed	19966299	A beta-catenin/TCF-coordinated chromatin loop at MYC integrates 5' and 3' Wnt responsive enhancers.	Pubmed	0.006979	1	0.009757	0.1058	1	3	CTNNB1
Pubmed	27514747	Retinal Hypercholesterolemia Triggers Cholesterol Accumulation and Esterification in Photoreceptor Cells.	Pubmed	0.006979	1	0.009757	0.1058	1	3	CYP27A1
Pubmed	10950949	Identification of residues important both for primary receptor binding and specificity in fibroblast growth factor-7.	Pubmed	0.006979	1	0.009757	0.1058	1	3	FGFR1
Pubmed	17964282	Oxidation of Prx2 and phosphorylation of GRP58 by angiotensin II in human coronary smooth muscle cells identified by 2D-DIGE analysis.	Pubmed	0.006979	1	0.009757	0.1058	1	3	AGT
Pubmed	28058614	Simultaneous ATM/BRCA1/RAD51 expression variations associated with prognostic factors in Iranian sporadic breast cancer patients.	Pubmed	0.006979	1	0.009757	0.1058	1	3	RAD51
Pubmed	31302572	Nanoscopic analysis of 53BP1, BRCA1 and Rad51 reveals new insights in temporal progression of DNA-repair and pathway choice.	Pubmed	0.006979	1	0.009757	0.1058	1	3	RAD51
Pubmed	28369102	Abnormal repression of SHP-1, SHP-2 and SOCS-1 transcription sustains the activation of the JAK/STAT3 pathway and the progression of the disease in multiple myeloma.	Pubmed	0.006979	1	0.009757	0.1058	1	3	PTPN11
Pubmed	31578284	JARID2 and the PRC2 complex regulate the cell cycle in skeletal muscle.	Pubmed	0.006979	1	0.009757	0.1058	1	3	JARID2
Pubmed	24922540	Genetic determinants of long-term changes in blood lipid concentrations: 10-year follow-up of the GLACIER study.	Pubmed	0.006979	1	0.009757	0.1058	1	3	APOA1
Pubmed	2165484	Characterization of the receptor for keratinocyte growth factor. Evidence for multiple fibroblast growth factor receptors.	Pubmed	0.006979	1	0.009757	0.1058	1	3	FGFR1
Pubmed	21885566	The beta-catenin binding protein ICAT modulates androgen receptor activity.	Pubmed	0.006979	1	0.009757	0.1058	1	3	CTNNB1
Pubmed	31049834	miR-30a reverses TGF-?2-induced migration and EMT in posterior capsular opacification by targeting Smad2.	Pubmed	0.006979	1	0.009757	0.1058	1	3	TGFB2
Pubmed	17881490	The pattern of beta-catenin responsiveness within the mammary gland is regulated by progesterone receptor.	Pubmed	0.006979	1	0.009757	0.1058	1	3	CTNNB1
Pubmed	31591245	An ensemble of flexible conformations underlies mechanotransduction by the cadherin-catenin adhesion complex.	Pubmed	0.006979	1	0.009757	0.1058	1	3	CTNNB1
Pubmed	11399938	Duration of non-Insulin-dependent diabetes mellitus and the TNF-beta NcoI genotype as predictive factors in proliferative diabetic retinopathy.	Pubmed	0.006979	1	0.009757	0.1058	1	3	ACE
Pubmed	12048138	Genetic determinants of the response to bezafibrate treatment in the lower extremity arterial disease event reduction (LEADER) trial.	Pubmed	0.006979	1	0.009757	0.1058	1	3	APOC3
Pubmed	17330819	The tyrosine phosphatase SHP-2 regulates differentiation and apoptosis of individual primary T lymphocytes.	Pubmed	0.006979	1	0.009757	0.1058	1	3	PTPN11
Pubmed	14673138	Disturbed cholesterol homeostasis in a peroxisome-deficient PEX2 knockout mouse model.	Pubmed	0.006979	1	0.009757	0.1058	1	3	CYP27A1
Pubmed	24670389	Noncanonical Wnt5a enhances Wnt/?-catenin signaling during osteoblastogenesis.	Pubmed	0.006979	1	0.009757	0.1058	1	3	CTNNB1
Pubmed	23142821	A live, impaired-fidelity coronavirus vaccine protects in an aged, immunocompromised mouse model of lethal disease.	Pubmed	0.006979	1	0.009757	0.1058	1	3	STAT1
Pubmed	23509158	Megakaryocyte-specific deletion of the protein-tyrosine phosphatases Shp1 and Shp2 causes abnormal megakaryocyte development, platelet production, and function.	Pubmed	0.006979	1	0.009757	0.1058	1	3	PTPN11
Pubmed	28504707	Regulation of mitochondrial biogenesis in erythropoiesis by mTORC1-mediated protein translation.	Pubmed	0.006979	1	0.009757	0.1058	1	3	EPOR
Pubmed	17317856	Beta-catenin stabilization stalls the transition from double-positive to single-positive stage and predisposes thymocytes to malignant transformation.	Pubmed	0.006979	1	0.009757	0.1058	1	3	CTNNB1
Pubmed	9334184	Erythropoietin induces the tyrosine phosphorylation of insulin receptor substrate-2. An alternate pathway for erythropoietin-induced phosphatidylinositol 3-kinase activation.	Pubmed	0.006979	1	0.009757	0.1058	1	3	EPOR
Pubmed	14734537	Atypical protein kinase C (PKCzeta/lambda) is a convergent downstream target of the insulin-stimulated phosphatidylinositol 3-kinase and TC10 signaling pathways.	Pubmed	0.006979	1	0.009757	0.1058	1	3	PRKCZ
Pubmed	25103330	Molecular heterogeneity of familial myeloproliferative neoplasms revealed by analysis of the commonly acquired JAK2, CALR and MPL mutations.	Pubmed	0.006979	1	0.009757	0.1058	1	3	MPL
Pubmed	26202512	Synaptotagmins interact with APP and promote A? generation.	Pubmed	0.006979	1	0.009757	0.1058	1	3	SYT1
Pubmed	34582765	Severe Exudative Vitreoretinopathy as a Common Feature for CTNNB1, KIF11 and NDP Variants Plus Sector Degeneration for KIF11.	Pubmed	0.006979	1	0.009757	0.1058	1	3	CTNNB1
Pubmed	23984931	Probucol inhibits JAK2-STAT pathway activation and protects human glomerular mesangial cells from tert-butyl hydroperoxide induced premature senescence.	Pubmed	0.006979	1	0.009757	0.1058	1	3	STAT1
Pubmed	34878101	Stabilization of ?-catenin promotes melanocyte specification at the expense of the Schwann cell lineage.	Pubmed	0.006979	1	0.009757	0.1058	1	3	CTNNB1
Pubmed	21741601	Targeting androgen receptor in estrogen receptor-negative breast cancer.	Pubmed	0.006979	1	0.009757	0.1058	1	3	CTNNB1
Pubmed	31098894	Application of next-generation sequencing to screen for pathogenic mutations in 123 unrelated Chinese patients with Marfan syndrome or a related disease.	Pubmed	0.006979	1	0.009757	0.1058	1	3	FBN1
Pubmed	29743348	Humidity-regulated CLCA2 protects the epidermis from hyperosmotic stress.	Pubmed	0.006979	1	0.009757	0.1058	1	3	FGFR1
Pubmed	17761633	Atherogenic, enlarged, and dysfunctional HDL in human PLTP/apoA-I double transgenic mice.	Pubmed	0.006979	1	0.009757	0.1058	1	3	APOA1
Pubmed	22562792	Wnt signaling induces proliferation of sensory precursors in the postnatal mouse cochlea.	Pubmed	0.006979	1	0.009757	0.1058	1	3	CTNNB1
Pubmed	28910203	The T-Box Transcription Factor TBX2 Regulates Cell Proliferation in the Retinal Pigment Epithelium.	Pubmed	0.006979	1	0.009757	0.1058	1	3	TBX2
Pubmed	25862567	Osteopontin, E-cadherin, and ?-catenin expression as prognostic biomarkers in patients with radically resected gastric cancer.	Pubmed	0.006979	1	0.009757	0.1058	1	3	CTNNB1
Pubmed	26549034	Co-active receptor tyrosine kinases mitigate the effect of FGFR inhibitors in FGFR1-amplified lung cancers with low FGFR1 protein expression.	Pubmed	0.006979	1	0.009757	0.1058	1	3	FGFR1
Pubmed	16772034	Verification of predicted alternatively spliced Wnt genes reveals two new splice variants (CTNNB1 and LRP5) and altered Axin-1 expression during tumour progression.	Pubmed	0.006979	1	0.009757	0.1058	1	3	CTNNB1
Pubmed	22670674	MT1-MMP modulates bFGF-induced VEGF-A expression in corneal fibroblasts.	Pubmed	0.006979	1	0.009757	0.1058	1	3	MMP14
Pubmed	34012098	Metastasis-suppressor NME1 controls the invasive switch of breast cancer by regulating MT1-MMP surface clearance.	Pubmed	0.006979	1	0.009757	0.1058	1	3	MMP14
Pubmed	12807916	Stimulation of signal transducer and activator of transcription-1 (STAT1)-dependent gene transcription by lipopolysaccharide and interferon-gamma is regulated by mammalian target of rapamycin.	Pubmed	0.006979	1	0.009757	0.1058	1	3	STAT1
Pubmed	26660958	All Trans-Retinoic Acid Mediates MED28/HMG Box-Containing Protein 1 (HBP1)/?-Catenin Signaling in Human Colorectal Cancer Cells.	Pubmed	0.006979	1	0.009757	0.1058	1	3	CTNNB1
Pubmed	14709554	Synaptotagmin interaction with the syntaxin/SNAP-25 dimer is mediated by an evolutionarily conserved motif and is sensitive to inositol hexakisphosphate.	Pubmed	0.006979	1	0.009757	0.1058	1	3	SYT1
Pubmed	31206783	Osteocyte Death and Bone Overgrowth in Mice Lacking Fibroblast Growth Factor Receptors 1 and 2 in Mature Osteoblasts and Osteocytes.	Pubmed	0.006979	1	0.009757	0.1058	1	3	FGFR1
Pubmed	20056917	TIMP2 deficiency accelerates adverse post-myocardial infarction remodeling because of enhanced MT1-MMP activity despite lack of MMP2 activation.	Pubmed	0.006979	1	0.009757	0.1058	1	3	MMP14
Pubmed	20056911	An autocrine linkage between matrix metalloproteinase-14 and Tie-2 via ectodomain shedding modulates angiopoietin-1-dependent function in endothelial cells.	Pubmed	0.006979	1	0.009757	0.1058	1	3	MMP14
Pubmed	17954973	Cullin4B/E3-ubiquitin ligase negatively regulates beta-catenin.	Pubmed	0.006979	1	0.009757	0.1058	1	3	CTNNB1
Pubmed	8168438	Synaptic vesicle and synaptic membrane glycoproteins during pre- and postnatal development of mouse cerebral cortex, cerebellum and spinal cord.	Pubmed	0.006979	1	0.009757	0.1058	1	3	SYT1
Pubmed	17521570	Synaptotagmin-1, -2, and -9: Ca(2+) sensors for fast release that specify distinct presynaptic properties in subsets of neurons.	Pubmed	0.006979	1	0.009757	0.1058	1	3	SYT1
Pubmed	8609172	Stimulation of fibroblast growth factor receptor-1 occupancy and signaling by cell surface-associated syndecans and glypican.	Pubmed	0.006979	1	0.009757	0.1058	1	3	FGFR1
Pubmed	33314480	circ_100984-miR-432-3p axis regulated c-Jun/YBX-1/?-catenin feedback loop promotes bladder cancer progression.	Pubmed	0.006979	1	0.009757	0.1058	1	3	CTNNB1
Pubmed	23127535	Severe acute pancreatitis is associated with upregulation of the ACE2-angiotensin-(1-7)-Mas axis and promotes increased circulating angiotensin-(1-7).	Pubmed	0.006979	1	0.009757	0.1058	1	3	AGT
Pubmed	17063141	LEF-1 is crucial for neutrophil granulocytopoiesis and its expression is severely reduced in congenital neutropenia.	Pubmed	0.006979	1	0.009757	0.1058	1	3	CTNNB1
Pubmed	23791731	Polarity-dependent distribution of angiomotin localizes Hippo signaling in preimplantation embryos.	Pubmed	0.006979	1	0.009757	0.1058	1	3	PRKCZ
Pubmed	17579093	Intercellular adhesion molecule-1 deficiency attenuates the development of skin fibrosis in tight-skin mice.	Pubmed	0.006979	1	0.009757	0.1058	1	3	FBN1
Pubmed	19330734	The expression of matrix metalloproteinases in intrahepatic cholangiocarcinoma, hilar (Klatskin tumor), middle and distal extrahepatic cholangiocarcinoma, gallbladder cancer, and ampullary carcinoma: role of matrix metalloproteinases in tumor progression and prognosis.	Pubmed	0.006979	1	0.009757	0.1058	1	3	MMP14
Pubmed	17099140	Cigarette smoke stimulates matrix metalloproteinase-2 activity via EGR-1 in human lung fibroblasts.	Pubmed	0.006979	1	0.009757	0.1058	1	3	MMP14
Pubmed	27404023	Insulin-Mediated Downregulation of Apolipoprotein A-I Gene in Human Hepatoma Cell Line HepG2: The Role of Interaction Between FOXO1 and LXR? Transcription Factors.	Pubmed	0.006979	1	0.009757	0.1058	1	3	APOA1
Pubmed	30097580	Targeting AURKA-CDC25C axis to induce synthetic lethality in ARID1A-deficient colorectal cancer cells.	Pubmed	0.006979	1	0.009757	0.1058	1	3	ARID1A
Pubmed	26310581	Functional interaction between COL4A1/COL4A2 and SMAD3 risk loci for coronary artery disease.	Pubmed	0.006979	1	0.009757	0.1058	1	3	COL4A1
Pubmed	22955108	Association of mammalian target of rapamycin with aggressive type II endometrial carcinomas and poor outcome: a potential target treatment.	Pubmed	0.006979	1	0.009757	0.1058	1	3	CTNNB1
Pubmed	33613117	MEF2A-mediated lncRNA HCP5 Inhibits Gastric Cancer Progression via MiR-106b-5p/p21 Axis.	Pubmed	0.006979	1	0.009757	0.1058	1	3	MEF2A
Pubmed	32504036	Activation of GCN2/ATF4 signals in amygdalar PKC-? neurons promotes WAT browning under leucine deprivation.	Pubmed	0.006979	1	0.009757	0.1058	1	3	EIF2AK4
Pubmed	20979543	BRCA1 and BRCA2 heterozygosity in embryonic stem cells reduces radiation-induced Rad51 focus formation but is not associated with radiosensitivity.	Pubmed	0.006979	1	0.009757	0.1058	1	3	RAD51
Pubmed	17579030	Beta-catenin expression enhances IL-7 receptor signaling in thymocytes during positive selection.	Pubmed	0.006979	1	0.009757	0.1058	1	3	CTNNB1
Pubmed	12107263	Aberrant localization of beta-catenin correlates with overexpression of its target gene in human papillary thyroid cancer.	Pubmed	0.006979	1	0.009757	0.1058	1	3	CTNNB1
Pubmed	25766329	Life or death by NF?B, Losartan promotes survival in dy2J/dy2J mouse of MDC1A.	Pubmed	0.006979	1	0.009757	0.1058	1	3	TGFB2
Pubmed	26515729	Polarized cell migration induces cancer type-specific CD133/integrin/Src/Akt/GSK3?/?-catenin signaling required for maintenance of cancer stem cell properties.	Pubmed	0.006979	1	0.009757	0.1058	1	3	CTNNB1
Pubmed	22933777	GSK3?/axin-1/?-catenin complex is involved in semaphorin3A signaling.	Pubmed	0.006979	1	0.009757	0.1058	1	3	CTNNB1
Pubmed	31554376	Clinical and Hematological Relevance of JAK2V617F, CALR, and MPL Mutations in Vietnamese Patients with Essential Thrombocythemia.	Pubmed	0.006979	1	0.009757	0.1058	1	3	MPL
Pubmed	21741919	DARPP-32 increases interactions between epidermal growth factor receptor and ERBB3 to promote tumor resistance to gefitinib.	Pubmed	0.006979	1	0.009757	0.1058	1	3	ERBB3
Pubmed	22884371	MASTR: a technique for mosaic mutant analysis with spatial and temporal control of recombination using conditional floxed alleles in mice.	Pubmed	0.006979	1	0.009757	0.1058	1	3	FGFR1
Pubmed	26527736	Structural basis for the regulatory role of the PPxY motifs in the thioredoxin-interacting protein TXNIP.	Pubmed	0.006979	1	0.009757	0.1058	1	3	PTPN11
Pubmed	16581771	CCN1/Cyr61 is regulated by the canonical Wnt signal and plays an important role in Wnt3A-induced osteoblast differentiation of mesenchymal stem cells.	Pubmed	0.006979	1	0.009757	0.1058	1	3	CTNNB1
Pubmed	26285119	MicroRNA-200c Promotes Suppressive Potential of Myeloid-Derived Suppressor Cells by Modulating PTEN and FOG2 Expression.	Pubmed	0.006979	1	0.009757	0.1058	1	3	ZFPM2
Pubmed	34545858	Reliable Identification of Endometrial Precancers Through Combined Pax2, ?-Catenin, and Pten Immunohistochemistry.	Pubmed	0.006979	1	0.009757	0.1058	1	3	CTNNB1
Pubmed	16762922	Antagonism or synergism. Role of tyrosine phosphatases SHP-1 and SHP-2 in growth factor signaling.	Pubmed	0.006979	1	0.009757	0.1058	1	3	PTPN11
Pubmed	31471585	CDCP1 enhances Wnt signaling in colorectal cancer promoting nuclear localization of ?-catenin and E-cadherin.	Pubmed	0.006979	1	0.009757	0.1058	1	3	CTNNB1
Pubmed	30936295	Progesterone Receptor Attenuates STAT1-Mediated IFN Signaling in Breast Cancer.	Pubmed	0.006979	1	0.009757	0.1058	1	3	STAT1
Pubmed	8986614	Focal adhesion and stress fiber formation is regulated by tyrosine phosphatase activity.	Pubmed	0.006979	1	0.009757	0.1058	1	3	PTPN11
Pubmed	33529332	Secreted modular calcium-binding protein 1 binds and activates thrombin to account for platelet hyperreactivity in diabetes.	Pubmed	0.006979	1	0.009757	0.1058	1	3	SMOC1
Pubmed	12242698	Highlight: BRCA1 and BRCA2 proteins in breast cancer.	Pubmed	0.006979	1	0.009757	0.1058	1	3	RAD51
Pubmed	24562503	Decreased expression of miR-146a and miR-155 contributes to an abnormal Treg phenotype in patients with rheumatoid arthritis.	Pubmed	0.006979	1	0.009757	0.1058	1	3	STAT1
Pubmed	36759130	Reactivity of renal and mesenteric resistance vessels to angiotensin II is mediated by NOXA1/NOX1 and superoxide signaling.	Pubmed	0.006979	1	0.009757	0.1058	1	3	AGT
Pubmed	7911425	A role for CD4+ T cells in the pathogenesis of skin fibrosis in tight skin mice.	Pubmed	0.006979	1	0.009757	0.1058	1	3	FBN1
Pubmed	16436614	A critical role of erythropoietin receptor in neurogenesis and post-stroke recovery.	Pubmed	0.006979	1	0.009757	0.1058	1	3	EPOR
Pubmed	27852702	Gas6/AXL Signaling Regulates Self-Renewal of Chronic Myelogenous Leukemia Stem Cells by Stabilizing ?-Catenin.	Pubmed	0.006979	1	0.009757	0.1058	1	3	CTNNB1
Pubmed	15024079	Brn-2 expression controls melanoma proliferation and is directly regulated by beta-catenin.	Pubmed	0.006979	1	0.009757	0.1058	1	3	CTNNB1
Pubmed	12531890	Degradation of phospholipid transfer protein (PLTP) and PLTP-generated pre-beta-high density lipoprotein by mast cell chymase impairs high affinity efflux of cholesterol from macrophage foam cells.	Pubmed	0.006979	1	0.009757	0.1058	1	3	APOA1
Pubmed	26961874	?B-Crystallin Interacts with Nav1.5 and Regulates Ubiquitination and Internalization of Cell Surface Nav1.5.	Pubmed	0.006979	1	0.009757	0.1058	1	3	NEDD4L
Pubmed	21029238	Mutation analysis of CCM1, CCM2 and CCM3 genes in a cohort of Italian patients with cerebral cavernous malformation.	Pubmed	0.006979	1	0.009757	0.1058	1	3	CCM2
Pubmed	19015152	Contributions of the two accessory subunits, RNASEH2B and RNASEH2C, to the activity and properties of the human RNase H2 complex.	Pubmed	0.006979	1	0.009757	0.1058	1	3	RNASEH2B
Pubmed	15543563	Five polymorphisms in gene candidates for cardiovascular disease in Afro-Brazilian individuals.	Pubmed	0.006979	1	0.009757	0.1058	1	3	ACE
Pubmed	24814927	Rotavirus inhibits IFN-induced STAT nuclear translocation by a mechanism that acts after STAT binding to importin-?.	Pubmed	0.006979	1	0.009757	0.1058	1	3	STAT1
Pubmed	20054644	Variants in DNA double-strand break repair genes and risk of familial breast cancer in a South American population.	Pubmed	0.006979	1	0.009757	0.1058	1	3	RAD51
Pubmed	24248597	GCN2-dependent metabolic stress is essential for endotoxemic cytokine induction and pathology.	Pubmed	0.006979	1	0.009757	0.1058	1	3	EIF2AK4
Pubmed	11289708	Angiotensin converting enzyme DD genotype affects the changes of plasma plasminogen activator inhibitor-1 activity after primary percutaneous transluminal coronary angioplasty in acute myocardial infarction patients.	Pubmed	0.006979	1	0.009757	0.1058	1	3	ACE
Pubmed	32457312	The bromodomain containing protein BRD-9 orchestrates RAD51-RAD54 complex formation and regulates homologous recombination-mediated repair.	Pubmed	0.006979	1	0.009757	0.1058	1	3	RAD51
Pubmed	11251183	The interaction between beta-catenin, GSK3beta and APC after motogen induced cell-cell dissociation, and their involvement in signal transduction pathways in prostate cancer.	Pubmed	0.006979	1	0.009757	0.1058	1	3	CTNNB1
Pubmed	32205422	IRF8 Regulates Gram-Negative Bacteria-Mediated NLRP3 Inflammasome Activation and Cell Death.	Pubmed	0.006979	1	0.009757	0.1058	1	3	STAT1
Pubmed	11718065	[A study of relationship between oral contraceptives and gene polymorphism and types of stroke].	Pubmed	0.006979	1	0.009757	0.1058	1	3	ACE
Pubmed	16520487	Active plasma phospholipid transfer protein is associated with apoA-I- but not apoE-containing lipoproteins.	Pubmed	0.006979	1	0.009757	0.1058	1	3	APOA1
Pubmed	22560296	S100A6 is transcriptionally regulated by ?-catenin and interacts with a novel target, lamin A/C, in colorectal cancer cells.	Pubmed	0.006979	1	0.009757	0.1058	1	3	CTNNB1
Pubmed	23029125	Src homology-2 domain-containing protein tyrosine phosphatase (SHP) 2 and p38 regulate the expression of chemokine CXCL8 in human astrocytes.	Pubmed	0.006979	1	0.009757	0.1058	1	3	PTPN11
Pubmed	9973385	Specificity of the SH2 domains of SHP-1 in the interaction with the immunoreceptor tyrosine-based inhibitory motif-bearing receptor gp49B.	Pubmed	0.006979	1	0.009757	0.1058	1	3	PTPN11
Pubmed	25359900	FGF8-FGFR1 signaling acts as a niche factor for maintaining undifferentiated spermatogonia in the mouse.	Pubmed	0.006979	1	0.009757	0.1058	1	3	FGFR1
Pubmed	15665819	p38 kinase mediates nitric oxide-induced apoptosis of chondrocytes through the inhibition of protein kinase C zeta by blocking autophosphorylation.	Pubmed	0.006979	1	0.009757	0.1058	1	3	PRKCZ
Pubmed	19690388	Tumor-specific apoptosis caused by deletion of the ERBB3 pseudo-kinase in mouse intestinal epithelium.	Pubmed	0.006979	1	0.009757	0.1058	1	3	ERBB3
Pubmed	16497665	Myeloperoxidase impairs ABCA1-dependent cholesterol efflux through methionine oxidation and site-specific tyrosine chlorination of apolipoprotein A-I.	Pubmed	0.006979	1	0.009757	0.1058	1	3	APOA1
Pubmed	34557919	Wnt/?-catenin signalling is dispensable for adult neural stem cell homeostasis and activation.	Pubmed	0.006979	1	0.009757	0.1058	1	3	CTNNB1
Pubmed	25465389	Alginic acid cell entrapment: a novel method for measuring in vivo macrophage cholesterol homeostasis.	Pubmed	0.006979	1	0.009757	0.1058	1	3	APOA1
Pubmed	31434755	The autophagy-activating kinase ULK1 mediates clearance of free ?-globin in ?-thalassemia.	Pubmed	0.006979	1	0.009757	0.1058	1	3	EPOR
Pubmed	12952980	Apolipoprotein A-I activates protein kinase C alpha signaling to phosphorylate and stabilize ATP binding cassette transporter A1 for the high density lipoprotein assembly.	Pubmed	0.006979	1	0.009757	0.1058	1	3	APOA1
Pubmed	33436942	Clinically relevant variants in a large cohort of Indian patients with Marfan syndrome and related disorders identified by next-generation sequencing.	Pubmed	0.006979	1	0.009757	0.1058	1	3	FBN1
Pubmed	31987502	?-catenin stimulates Tcf7l1 degradation through recruitment of casein kinase 2 in mouse embryonic stem cells.	Pubmed	0.006979	1	0.009757	0.1058	1	3	CTNNB1
Pubmed	36639264	The ALDH2, IGSF9, and PRDM16 Proteins as Predictive Biomarkers for Prognosis in Breast Cancer.	Pubmed	0.006979	1	0.009757	0.1058	1	3	PRDM16
Pubmed	17099216	Microfibril-associated MAGP-2 stimulates elastic fiber assembly.	Pubmed	0.006979	1	0.009757	0.1058	1	3	FBN1
Pubmed	27131790	Role of the RAD51-SWI5-SFR1 Ensemble in homologous recombination.	Pubmed	0.006979	1	0.009757	0.1058	1	3	RAD51
Pubmed	24897117	Frizzled 7 expression is positively regulated by SIRT1 and ?-catenin in breast cancer cells.	Pubmed	0.006979	1	0.009757	0.1058	1	3	CTNNB1
Pubmed	19584911	AQP1 is not only a water channel: it contributes to cell migration through Lin7/beta-catenin.	Pubmed	0.006979	1	0.009757	0.1058	1	3	CTNNB1
Pubmed	14627707	Murine Frizzled-1 behaves as an antagonist of the canonical Wnt/beta-catenin signaling.	Pubmed	0.006979	1	0.009757	0.1058	1	3	CTNNB1
Pubmed	22679141	From skeleton to cytoskeleton: osteocalcin transforms vascular fibroblasts to myofibroblasts via angiotensin II and Toll-like receptor 4.	Pubmed	0.006979	1	0.009757	0.1058	1	3	AGT
Pubmed	30592964	?-Catenin phosphorylation at Y654 and Y142 is crucial for high mobility group box-1 protein-induced pulmonary vascular hyperpermeability.	Pubmed	0.006979	1	0.009757	0.1058	1	3	CTNNB1
Pubmed	17895832	Dissociation of gemcitabine sensitivity and protein kinase B signaling in pancreatic ductal adenocarcinoma models.	Pubmed	0.006979	1	0.009757	0.1058	1	3	AKT3
Pubmed	22261717	Nuclear IGF1R is a transcriptional co-activator of LEF1/TCF.	Pubmed	0.006979	1	0.009757	0.1058	1	3	CTNNB1
Pubmed	20656948	Functional analysis of two distinct bronchiolar progenitors during lung injury and repair.	Pubmed	0.006979	1	0.009757	0.1058	1	3	CTNNB1
Pubmed	30362605	RSPO2 enhances cell invasion and migration via the WNT/?-catenin pathway in human gastric cancer.	Pubmed	0.006979	1	0.009757	0.1058	1	3	CTNNB1
Pubmed	33601053	USP22 deficiency in melanoma mediates resistance to T cells through IFN?-JAK1-STAT1 signal axis.	Pubmed	0.006979	1	0.009757	0.1058	1	3	STAT1
Pubmed	22945641	?-Catenin signaling regulates Foxa2 expression during endometrial hyperplasia formation.	Pubmed	0.006979	1	0.009757	0.1058	1	3	CTNNB1
Pubmed	16257975	The conserved Leu-724 residue is required for both serine phosphorylation and co-activator recruitment for Stat1-mediated transcription activation in response to interferon-gamma.	Pubmed	0.006979	1	0.009757	0.1058	1	3	STAT1
Pubmed	9566905	Axil, a member of the Axin family, interacts with both glycogen synthase kinase 3beta and beta-catenin and inhibits axis formation of Xenopus embryos.	Pubmed	0.006979	1	0.009757	0.1058	1	3	CTNNB1
Pubmed	11877440	Protein kinase C delta regulates function of the DF3/MUC1 carcinoma antigen in beta-catenin signaling.	Pubmed	0.006979	1	0.009757	0.1058	1	3	CTNNB1
Pubmed	33302540	Long Noncoding RNA DANCR Activates Wnt/?-Catenin Signaling through MiR-216a Inhibition in Non-Small Cell Lung Cancer.	Pubmed	0.006979	1	0.009757	0.1058	1	3	CTNNB1
Pubmed	20620996	PKCzeta-regulated inflammation in the nonhematopoietic compartment is critical for obesity-induced glucose intolerance.	Pubmed	0.006979	1	0.009757	0.1058	1	3	PRKCZ
Pubmed	19088124	A two-hit mechanism causes cerebral cavernous malformations: complete inactivation of CCM1, CCM2 or CCM3 in affected endothelial cells.	Pubmed	0.006979	1	0.009757	0.1058	1	3	CCM2
Pubmed	19088123	Biallelic somatic and germline mutations in cerebral cavernous malformations (CCMs): evidence for a two-hit mechanism of CCM pathogenesis.	Pubmed	0.006979	1	0.009757	0.1058	1	3	CCM2
Pubmed	28671020	The Wnt/?-catenin and PI3K/Akt signaling pathways promote EMT in gastric cancer by epigenetic regulation via H3 lysine 27 acetylation.	Pubmed	0.006979	1	0.009757	0.1058	1	3	CTNNB1
Pubmed	22547438	Gene trapping uncovers sex-specific mechanisms for upstream stimulatory factors 1 and 2 in angiotensinogen expression.	Pubmed	0.006979	1	0.009757	0.1058	1	3	AGT
Pubmed	31434704	The KDM4/JMJD2 histone demethylases are required for hematopoietic stem cell maintenance.	Pubmed	0.006979	1	0.009757	0.1058	1	3	KDM4B
Pubmed	17327410	beta-Trcp mediates ubiquitination and degradation of the erythropoietin receptor and controls cell proliferation.	Pubmed	0.006979	1	0.009757	0.1058	1	3	EPOR
Pubmed	29287229	Murine norovirus inhibits B cell development in the bone marrow of STAT1-deficient mice.	Pubmed	0.006979	1	0.009757	0.1058	1	3	STAT1
Pubmed	14637150	Transforming growth factor-beta1 stimulated protein kinase B serine-473 and focal adhesion kinase tyrosine phosphorylation dependent on cell adhesion in human hepatocellular carcinoma SMMC-7721 cells.	Pubmed	0.006979	1	0.009757	0.1058	1	3	AKT3
Pubmed	27600951	The SHP2-ERK2 signaling pathway regulates branched I antigen formation by controlling the binding of CCAAT/enhancer binding protein ? to the IGnTC promoter region during erythroid differentiation.	Pubmed	0.006979	1	0.009757	0.1058	1	3	PTPN11
Pubmed	19751727	Diacylglycerol kinase alpha enhances protein kinase Czeta-dependent phosphorylation at Ser311 of p65/RelA subunit of nuclear factor-kappaB.	Pubmed	0.006979	1	0.009757	0.1058	1	3	PRKCZ
Pubmed	27502483	RECQ5 helicase promotes resolution of conflicts between replication and transcription in human cells.	Pubmed	0.006979	1	0.009757	0.1058	1	3	POLR1A
Pubmed	11877385	FRS2 PTB domain conformation regulates interactions with divergent neurotrophic receptors.	Pubmed	0.006979	1	0.009757	0.1058	1	3	FGFR1
Pubmed	28827481	Breast Milk Transforming Growth Factor ? Is Associated With Neonatal Gut Microbial Composition.	Pubmed	0.006979	1	0.009757	0.1058	1	3	TGFB2
Pubmed	19653274	Lef-1 isoforms regulate different target genes and reduce cellular adhesion.	Pubmed	0.006979	1	0.009757	0.1058	1	3	CTNNB1
Pubmed	31108500	Activating MRAS mutations cause Noonan syndrome associated with hypertrophic cardiomyopathy.	Pubmed	0.006979	1	0.009757	0.1058	1	3	MRAS
Pubmed	18774582	Organization of the mouse RNA-specific adenosine deaminase Adar1 gene 5'-region and demonstration of STAT1-independent, STAT2-dependent transcriptional activation by interferon.	Pubmed	0.006979	1	0.009757	0.1058	1	3	STAT1
Pubmed	28166218	Critical role of IRF1 and BATF in forming chromatin landscape during type 1 regulatory cell differentiation.	Pubmed	0.006979	1	0.009757	0.1058	1	3	STAT1
Pubmed	10095121	Interaction of the p23/p198 protein with ErbB-3.	Pubmed	0.006979	1	0.009757	0.1058	1	3	ERBB3
Pubmed	34758082	Alveolar progenitor differentiation and lactation depends on paracrine inhibition of notch via ROBO1/CTNNB1/JAG1.	Pubmed	0.006979	1	0.009757	0.1058	1	3	CTNNB1
Pubmed	19917453	Reduction of serum lipids by soy protein and soluble fiber is not associated with the ABCG5/G8, apolipoprotein E, and apolipoprotein A1 polymorphisms in a group of hyperlipidemic Mexican subjects.	Pubmed	0.006979	1	0.009757	0.1058	1	3	APOA1
Pubmed	32758395	Neuroprotective associations of apolipoproteins A-I and A-II with neurofilament levels in early multiple sclerosis.	Pubmed	0.006979	1	0.009757	0.1058	1	3	APOA1
Pubmed	12651860	The cohesin SMC3 is a target the for beta-catenin/TCF4 transactivation pathway.	Pubmed	0.006979	1	0.009757	0.1058	1	3	CTNNB1
Pubmed	8986769	Two contact regions between Stat1 and CBP/p300 in interferon gamma signaling.	Pubmed	0.006979	1	0.009757	0.1058	1	3	STAT1
Pubmed	10433821	The TGF-beta2 isoform is both a required and sufficient inducer of murine hair follicle morphogenesis.	Pubmed	0.006979	1	0.009757	0.1058	1	3	TGFB2
Pubmed	21029371	Gata4 and Sp1 regulate expression of the erythropoietin receptor in cardiomyocytes.	Pubmed	0.006979	1	0.009757	0.1058	1	3	EPOR
Pubmed	30926776	Human RAD51 paralogue SWSAP1 fosters RAD51 filament by regulating the anti-recombinase FIGNL1 AAA+ ATPase.	Pubmed	0.006979	1	0.009757	0.1058	1	3	RAD51
Pubmed	28142265	HIV-1 Infection Primes Macrophages Through STAT Signaling to Promote Enhanced Inflammation and Viral Replication.	Pubmed	0.006979	1	0.009757	0.1058	1	3	STAT1
Pubmed	12239151	S-phase-specific interaction of the Fanconi anemia protein, FANCD2, with BRCA1 and RAD51.	Pubmed	0.006979	1	0.009757	0.1058	1	3	RAD51
Pubmed	17785413	Distinct pathways of genomic progression to benign and malignant tumors of the liver.	Pubmed	0.006979	1	0.009757	0.1058	1	3	CTNNB1
Pubmed	23007647	Structural basis of the junctional anchorage of the cerebral cavernous malformations complex.	Pubmed	0.006979	1	0.009757	0.1058	1	3	CCM2
Pubmed	28479420	CBP/Catenin antagonists: Targeting LSCs' Achilles heel.	Pubmed	0.006979	1	0.009757	0.1058	1	3	CTNNB1
Pubmed	30866584	GPER Mediates a Feedforward FGF2/FGFR1 Paracrine Activation Coupling CAFs to Cancer Cells toward Breast Tumor Progression.	Pubmed	0.006979	1	0.009757	0.1058	1	3	FGFR1
Pubmed	24956016	Key role of the endothelial TGF-?/ALK1/endoglin signaling pathway in humans and rodents pulmonary hypertension.	Pubmed	0.006979	1	0.009757	0.1058	1	3	ACVRL1
Pubmed	35831023	ERK2 MAP kinase regulates SUFU binding by multisite phosphorylation of GLI1.	Pubmed	0.006979	1	0.009757	0.1058	1	3	SUFU
Pubmed	14637149	Negative regulation of p21 by beta-catenin/TCF signaling: a novel mechanism by which cell adhesion molecules regulate cell proliferation.	Pubmed	0.006979	1	0.009757	0.1058	1	3	CTNNB1
Pubmed	22234184	A molecular mechanism that links Hippo signalling to the inhibition of Wnt/?-catenin signalling.	Pubmed	0.006979	1	0.009757	0.1058	1	3	CTNNB1
Pubmed	20113333	Screening for MPL mutations in essential thrombocythemia and primary myelofibrosis: normal Mpl expression and absence of constitutive STAT3 and STAT5 activation in MPLW515L-positive platelets.	Pubmed	0.006979	1	0.009757	0.1058	1	3	MPL
Pubmed	31867777	NEDD4 and NEDD4L regulate Wnt signalling and intestinal stem cell priming by degrading LGR5 receptor.	Pubmed	0.006979	1	0.009757	0.1058	1	3	NEDD4L
Pubmed	23382855	Enrichment of conserved synaptic activity-responsive element in neuronal genes predicts a coordinated response of MEF2, CREB and SRF.	Pubmed	0.006979	1	0.009757	0.1058	1	3	MEF2A
Pubmed	7035547	Dominant cataract mutations detected in offspring of gamma-irradiated male mice.	Pubmed	0.006979	1	0.009757	0.1058	1	3	APOC3
Pubmed	18497303	Cardiovascular phenotype of mice lacking all three subtypes of angiotensin II receptors.	Pubmed	0.006979	1	0.009757	0.1058	1	3	AGT
Pubmed	20091789	Type IV collagen induces expression of thrombospondin-1 that is mediated by integrin alpha1beta1 in astrocytes.	Pubmed	0.006979	1	0.009757	0.1058	1	3	COL4A1
Pubmed	17293099	LTBP-2 specifically interacts with the amino-terminal region of fibrillin-1 and competes with LTBP-1 for binding to this microfibrillar protein.	Pubmed	0.006979	1	0.009757	0.1058	1	3	FBN1
Pubmed	33860836	Upregulation of TRIB2 by Wnt/?-catenin activation in BRAF	Pubmed	0.006979	1	0.009757	0.1058	1	3	CTNNB1
Pubmed	18243209	Dietary oxidized linoleic acid lowers triglycerides via APOA5/APOClll dependent mechanisms.	Pubmed	0.006979	1	0.009757	0.1058	1	3	APOC3
Pubmed	26841865	PAK4 Methylation by SETD6 Promotes the Activation of the Wnt/?-Catenin Pathway.	Pubmed	0.006979	1	0.009757	0.1058	1	3	CTNNB1
Pubmed	19543268	Wnt9b signaling regulates planar cell polarity and kidney tubule morphogenesis.	Pubmed	0.006979	1	0.009757	0.1058	1	3	CTNNB1
Pubmed	32246987	DDB1 E3 ligase controls dietary fructose-induced ChREBP? stabilization and liver steatosis via CRY1.	Pubmed	0.006979	1	0.009757	0.1058	1	3	MLXIPL
Pubmed	35831509	Structure-function analysis of the SHOC2-MRAS-PP1C holophosphatase complex.	Pubmed	0.006979	1	0.009757	0.1058	1	3	MRAS
Pubmed	33595945	CircPPP1R12A promotes the progression of colon cancer through regulating CTNNB1 via sponging miR-375.	Pubmed	0.006979	1	0.009757	0.1058	1	3	CTNNB1
Pubmed	28418088	RACK1 forms a complex with FGFR1 and PKM2, and stimulates the growth and migration of squamous lung cancer cells.	Pubmed	0.006979	1	0.009757	0.1058	1	3	FGFR1
Pubmed	18243211	Coupling factor 6 downregulates platelet endothelial cell adhesion molecule-1 via c-Src activation and acts as a proatherogenic molecule.	Pubmed	0.006979	1	0.009757	0.1058	1	3	AGT
Pubmed	31385398	EYA4 inhibits hepatocellular carcinoma by repressing MYCBP by dephosphorylating ?-catenin at Ser552.	Pubmed	0.006979	1	0.009757	0.1058	1	3	CTNNB1
Pubmed	33159601	SHARPIN stabilizes ?-catenin through a linear ubiquitination-independent manner to support gastric tumorigenesis.	Pubmed	0.006979	1	0.009757	0.1058	1	3	CTNNB1
Pubmed	36162851	Enhancing the BOADICEA cancer risk prediction model to incorporate new data on	Pubmed	0.006979	1	0.009757	0.1058	1	3	RAD51C
Pubmed	36174833	Downregulation of ACE, AGTR1, and ACE2 genes mediating SARS-CoV-2 pathogenesis by gut microbiota members and their postbiotics on Caco-2 cells.	Pubmed	0.006979	1	0.009757	0.1058	1	3	ACE
Pubmed	28276425	The Shc1 adaptor simultaneously balances Stat1 and Stat3 activity to promote breast cancer immune suppression.	Pubmed	0.006979	1	0.009757	0.1058	1	3	STAT1
Pubmed	30567480	Angiotensinogen and Megalin Interactions Contribute to Atherosclerosis-Brief Report.	Pubmed	0.006979	1	0.009757	0.1058	1	3	AGT
Pubmed	31407220	Expressions of Carbohydrate Response Element Binding Protein and Glucose Transporters in Liver Cancer and Clinical Significance.	Pubmed	0.006979	1	0.009757	0.1058	1	3	MLXIPL
Pubmed	29660231	Plakoglobin restores tumor suppressor activity of p53	Pubmed	0.006979	1	0.009757	0.1058	1	3	CTNNB1
Pubmed	28878298	Upregulation of cathepsin C expression contributes to endothelial chymase activation in preeclampsia.	Pubmed	0.006979	1	0.009757	0.1058	1	3	ACE
Pubmed	1748287	Human SRF-related proteins: DNA-binding properties and potential regulatory targets.	Pubmed	0.006979	1	0.009757	0.1058	1	3	MEF2A
Pubmed	12421363	Axin negatively affects tau phosphorylation by glycogen synthase kinase 3beta.	Pubmed	0.006979	1	0.009757	0.1058	1	3	CTNNB1
Pubmed	12830000	EBP50, a beta-catenin-associating protein, enhances Wnt signaling and is over-expressed in hepatocellular carcinoma.	Pubmed	0.006979	1	0.009757	0.1058	1	3	CTNNB1
Pubmed	22527932	Clinical relevance of cyclooxygenase-2 and matrix metalloproteinases (MMP-2 and MT1-MMP) in human breast cancer tissue.	Pubmed	0.006979	1	0.009757	0.1058	1	3	MMP14
Pubmed	23489693	Three novel human sporadic melanoma cell lines: signaling pathways controlled by MC1R, BRAF and ?-catenins.	Pubmed	0.006979	1	0.009757	0.1058	1	3	CTNNB1
Pubmed	29660200	Odd-skipped related 1 inhibits lung cancer proliferation and invasion by reducing Wnt signaling through the suppression of SOX9 and ?-catenin.	Pubmed	0.006979	1	0.009757	0.1058	1	3	CTNNB1
Pubmed	33882289	Vaginal Squamous Cell Carcinoma Develops in Mice with Conditional Arid1a Loss and Gain of Oncogenic Kras Driven by Progesterone Receptor Cre.	Pubmed	0.006979	1	0.009757	0.1058	1	3	ARID1A
Pubmed	18617643	VEGF stimulates HDAC7 phosphorylation and cytoplasmic accumulation modulating matrix metalloproteinase expression and angiogenesis.	Pubmed	0.006979	1	0.009757	0.1058	1	3	MMP14
Pubmed	23438152	FTO T/A and peroxisome proliferator-activated receptor-? Pro12Ala polymorphisms but not ApoA1 -75 are associated with better response to lifestyle intervention in Brazilians at high cardiometabolic risk.	Pubmed	0.006979	1	0.009757	0.1058	1	3	APOA1
Pubmed	28577307	Disrupting Interactions Between ?-Catenin and Activating TCFs Reconstitutes Ground State Pluripotency in Mouse Embryonic Stem Cells.	Pubmed	0.006979	1	0.009757	0.1058	1	3	CTNNB1
Pubmed	18353613	Reduction of Akt2 expression inhibits chemotaxis signal transduction in human breast cancer cells.	Pubmed	0.006979	1	0.009757	0.1058	1	3	PRKCZ
Pubmed	11804954	Roles of Stat1, Stat2, and interferon regulatory factor-9 (IRF-9) in interferon tau regulation of IRF-1.	Pubmed	0.006979	1	0.009757	0.1058	1	3	STAT1
Pubmed	23211630	ROCK2 regulates bFGF-induced proliferation of SH-SY5Y cells through GSK-3? and ?-catenin pathway.	Pubmed	0.006979	1	0.009757	0.1058	1	3	CTNNB1
Pubmed	16078594	[The role of polymorphic markers of vasoactive hormones genes in clinical characteristics of chronic glomerulonephritis].	Pubmed	0.006979	1	0.009757	0.1058	1	3	ACE
Pubmed	16397145	Hypercontractile female hearts exhibit increased S-nitrosylation of the L-type Ca2+ channel alpha1 subunit and reduced ischemia/reperfusion injury.	Pubmed	0.006979	1	0.009757	0.1058	1	3	CACNA1C
Pubmed	17452975	Loss of suppressor-of-fused function promotes tumorigenesis.	Pubmed	0.006979	1	0.009757	0.1058	1	3	SUFU
Pubmed	20389169	Decreased expression of FGFR1, SOS1, RAF1 genes in cryptorchidism.	Pubmed	0.006979	1	0.009757	0.1058	1	3	FGFR1
Pubmed	21339300	Tristetraprolin-dependent post-transcriptional regulation of inflammatory cytokine mRNA expression by apolipoprotein A-I: role of ATP-binding membrane cassette transporter A1 and signal transducer and activator of transcription 3.	Pubmed	0.006979	1	0.009757	0.1058	1	3	APOA1
Pubmed	34362313	Association of CASC18/miR-20a-3p/TGFB2 ceRNA axis with occult lymph node metastasis in tongue squamous cell carcinoma.	Pubmed	0.006979	1	0.009757	0.1058	1	3	TGFB2
Pubmed	25360740	TNF?-mediated loss of ?-catenin/E-cadherin association and subsequent increase in cell migration is partially restored by NKX3.1 expression in prostate cells.	Pubmed	0.006979	1	0.009757	0.1058	1	3	CTNNB1
Pubmed	16843267	STAT1 acts as a tumor promoter for leukemia development.	Pubmed	0.006979	1	0.009757	0.1058	1	3	STAT1
Pubmed	22006368	Mechanical forces-induced human osteoblasts differentiation involves MMP-2/MMP-13/MT1-MMP proteolytic cascade.	Pubmed	0.006979	1	0.009757	0.1058	1	3	MMP14
Pubmed	16468060	RAAS polymorphisms alter the acute blood pressure response to aerobic exercise among men with hypertension.	Pubmed	0.006979	1	0.009757	0.1058	1	3	ACE
Pubmed	31385385	Late-onset retinal degeneration pathology due to mutations in CTRP5 is mediated through HTRA1.	Pubmed	0.006979	1	0.009757	0.1058	1	3	HTRA1
Pubmed	22645136	A variant of the breast cancer type 2 susceptibility protein (BRC) repeat is essential for the RECQL5 helicase to interact with RAD51 recombinase for genome stabilization.	Pubmed	0.006979	1	0.009757	0.1058	1	3	RAD51
Pubmed	22033933	Peroxisome proliferator-activated receptor ? (PPAR?) induces PPAR? coactivator 1? (PGC-1?) gene expression and contributes to thermogenic activation of brown fat: involvement of PRDM16.	Pubmed	0.006979	1	0.009757	0.1058	1	3	PRDM16
Pubmed	31182817	SARI attenuates colon inflammation by promoting STAT1 degradation in intestinal epithelial cells.	Pubmed	0.006979	1	0.009757	0.1058	1	3	STAT1
Pubmed	15097233	Blood pressure in relation to three candidate genes in a Chinese population.	Pubmed	0.006979	1	0.009757	0.1058	1	3	ACE
Pubmed	15905569	Role for innate IFNs in determining respiratory syncytial virus immunopathology.	Pubmed	0.006979	1	0.009757	0.1058	1	3	STAT1
Pubmed	33064840	Unbiased proteomic screening identifies a novel role for the E3 ubiquitin ligase Nedd4-2 in translational suppression during ER stress.	Pubmed	0.006979	1	0.009757	0.1058	1	3	NEDD4L
Pubmed	26008979	Vitamin D3-dependent VDR signaling delays ron-mediated breast tumorigenesis through suppression of ?-catenin activity.	Pubmed	0.006979	1	0.009757	0.1058	1	3	CTNNB1
Pubmed	25636512	Histone demethylase JMJD2B and JMJD2C induce fibroblast growth factor 2: mediated tumorigenesis of osteosarcoma.	Pubmed	0.006979	1	0.009757	0.1058	1	3	KDM4B
Pubmed	34433021	Brain erythropoietin fine-tunes a counterbalance between neurodifferentiation and microglia in the adult hippocampus.	Pubmed	0.006979	1	0.009757	0.1058	1	3	EPOR
Pubmed	31554636	Heme-regulated eIF2? kinase in erythropoiesis and hemoglobinopathies.	Pubmed	0.006979	1	0.009757	0.1058	1	3	EPOR
Pubmed	12000749	The T-box repressors TBX2 and TBX3 specifically regulate the tumor suppressor gene p14ARF via a variant T-site in the initiator.	Pubmed	0.006979	1	0.009757	0.1058	1	3	TBX2
Pubmed	29454091	Anlotinib inhibits angiogenesis via suppressing the activation of VEGFR2, PDGFR? and FGFR1.	Pubmed	0.006979	1	0.009757	0.1058	1	3	FGFR1
Pubmed	26261251	Contribution of Germline Mutations in the RAD51B, RAD51C, and RAD51D Genes to Ovarian Cancer in the Population.	Pubmed	0.006979	1	0.009757	0.1058	1	3	RAD51C
Pubmed	16963136	An ITIM-like motif within the CCK2 receptor sequence required for interaction with SHP-2 and the activation of the AKT pathway.	Pubmed	0.006979	1	0.009757	0.1058	1	3	PTPN11
Pubmed	17065682	Combination of multiple genetic risk factors is synergistically associated with carotid atherosclerosis in Japanese subjects with type 2 diabetes.	Pubmed	0.006979	1	0.009757	0.1058	1	3	ACE
Pubmed	31914402	TRIM32/USP11 Balances ARID1A Stability and the Oncogenic/Tumor-Suppressive Status of Squamous Cell Carcinoma.	Pubmed	0.006979	1	0.009757	0.1058	1	3	ARID1A
Pubmed	15687131	Transforming growth factor-beta receptor mutations and pulmonary arterial hypertension in childhood.	Pubmed	0.006979	1	0.009757	0.1058	1	3	ACVRL1
Pubmed	22823957	Wnt/?-catenin pathway regulates ABCB1 transcription in chronic myeloid leukemia.	Pubmed	0.006979	1	0.009757	0.1058	1	3	CTNNB1
Pubmed	18424286	Evaluation of type 1 growth factor receptor family expression in benign and malignant thyroid lesions.	Pubmed	0.006979	1	0.009757	0.1058	1	3	ERBB3
Pubmed	27072269	Abberent expression of oncogenic and tumor-suppressive microRNAs and their target genes in human adenocarcinoma alveolar basal epithelial cells.	Pubmed	0.006979	1	0.009757	0.1058	1	3	AKT3
Pubmed	26116514	HIV-1 gp120 influences the expression of microRNAs in human monocyte-derived dendritic cells via STAT3 activation.	Pubmed	0.006979	1	0.009757	0.1058	1	3	STAT1
Pubmed	17901128	Fibroblast growth factor receptor 1 (FGFR1) tyrosine phosphorylation regulates binding of FGFR substrate 2alpha (FRS2alpha) but not FRS2 to the receptor.	Pubmed	0.006979	1	0.009757	0.1058	1	3	FGFR1
Pubmed	24057178	Associations between endothelial nitric oxide synthase A/B, angiotensin converting enzyme I/D and serotonin transporter L/S gene polymorphisms with pulmonary hypertension in COPD patients.	Pubmed	0.006979	1	0.009757	0.1058	1	3	ACE
Pubmed	23042269	Expression of p130cas, E-cadherin and ?-catenin and their correlation with clinicopathological parameters in non-small cell lung cancer: p130cas over-expression predicts poor prognosis.	Pubmed	0.006979	1	0.009757	0.1058	1	3	CTNNB1
Pubmed	10962556	Inhibition of EGFR-mediated phosphoinositide-3-OH kinase (PI3-K) signaling and glioblastoma phenotype by signal-regulatory proteins (SIRPs).	Pubmed	0.006979	1	0.009757	0.1058	1	3	PTPN11
Pubmed	33859925	MicroRNA-520a Suppresses Pathogenesis and Progression of Non-Small-Cell Lung Cancer through Targeting the RRM2/Wnt Axis.	Pubmed	0.006979	1	0.009757	0.1058	1	3	CTNNB1
Pubmed	34472763	Identification of intracellular glycosaminoglycan-interacting proteins by affinity purification mass spectrometry.	Pubmed	0.006979	1	0.009757	0.1058	1	3	HTRA1
Pubmed	28024868	Germline Mutations in PALB2, BRCA1, and RAD51C, Which Regulate DNA Recombination Repair, in Patients With Gastric Cancer.	Pubmed	0.006979	1	0.009757	0.1058	1	3	RAD51C
Pubmed	28000895	HELQ reverses the malignant phenotype of osteosarcoma cells via CHK1-RAD51 signaling pathway.	Pubmed	0.006979	1	0.009757	0.1058	1	3	RAD51
Pubmed	27465549	Downregulation of SLC5A8 inhibits hepatocellular carcinoma progression through regulation of Wnt/?-catenin signaling.	Pubmed	0.006979	1	0.009757	0.1058	1	3	CTNNB1
Pubmed	17533179	Signal transducer and activator of transcription 1 is required for optimal foam cell formation and atherosclerotic lesion development.	Pubmed	0.006979	1	0.009757	0.1058	1	3	STAT1
Pubmed	29997210	Herpes Simplex Virus 1 UL36USP Antagonizes Type I Interferon-Mediated Antiviral Innate Immunity.	Pubmed	0.006979	1	0.009757	0.1058	1	3	STAT1
Pubmed	34230450	miR-133b targets NCAPH to promote ?-catenin degradation and reduce cancer stem cell maintenance in non-small cell lung cancer.	Pubmed	0.006979	1	0.009757	0.1058	1	3	CTNNB1
Pubmed	23438179	Lumican effects in the control of tumour progression and their links with metalloproteinases and integrins.	Pubmed	0.006979	1	0.009757	0.1058	1	3	MMP14
Pubmed	24692179	Heregulin negatively regulates transcription of ErbB2/3 receptors via an AKT-mediated pathway.	Pubmed	0.006979	1	0.009757	0.1058	1	3	ERBB3
Pubmed	24863942	MiR-122/Wnt/?-catenin regulatory circuitry sustains glioma progression.	Pubmed	0.006979	1	0.009757	0.1058	1	3	CTNNB1
Pubmed	23152614	Human immunodeficiency virus type 1 (HIV-1) transactivator of transcription through its intact core and cysteine-rich domains inhibits Wnt/?-catenin signaling in astrocytes: relevance to HIV neuropathogenesis.	Pubmed	0.006979	1	0.009757	0.1058	1	3	CTNNB1
Pubmed	33894313	MUC15 loss facilitates epithelial-mesenchymal transition and cancer stemness for prostate cancer metastasis through GSK3?/?-catenin signaling.	Pubmed	0.006979	1	0.009757	0.1058	1	3	CTNNB1
Pubmed	28494468	Genes Involved in Neurodevelopment, Neuroplasticity, and Bipolar Disorder: CACNA1C, CHRNA1, and MAPK1.	Pubmed	0.006979	1	0.009757	0.1058	1	3	CACNA1C
Pubmed	21220346	Loss-of-function mutation in GATA4 causes anomalies of human testicular development.	Pubmed	0.006979	1	0.009757	0.1058	1	3	ZFPM2
Pubmed	19408015	Localization patterns of fibroblast growth factor 1 and its receptors FGFR1 and FGFR2 in postnatal mouse retina.	Pubmed	0.006979	1	0.009757	0.1058	1	3	FGFR1
Pubmed	7601440	Insertional mutation of the motor endplate disease (med) locus on mouse chromosome 15.	Pubmed	0.006979	1	0.009757	0.1058	1	3	SYT1
Pubmed	17220321	Leishmania donovani-induced ceramide as the key mediator of Akt dephosphorylation in murine macrophages: role of protein kinase Czeta and phosphatase.	Pubmed	0.006979	1	0.009757	0.1058	1	3	PRKCZ
Pubmed	18617527	Activation of Cdk2 stimulates proteasome-dependent truncation of tyrosine phosphatase SHP-1 in human proliferating intestinal epithelial cells.	Pubmed	0.006979	1	0.009757	0.1058	1	3	PTPN11
Pubmed	31094056	Fibroblast growth factor signals regulate transforming growth factor-?-induced endothelial-to-myofibroblast transition of tumor endothelial cells via Elk1.	Pubmed	0.006979	1	0.009757	0.1058	1	3	TGFB2
Pubmed	27548498	Leukocyte Beta-Catenin Expression Is Disturbed in Systemic Lupus Erythematosus.	Pubmed	0.006979	1	0.009757	0.1058	1	3	CTNNB1
Pubmed	28842413	NF-?B Activation Protects Oligodendrocytes against Inflammation.	Pubmed	0.006979	1	0.009757	0.1058	1	3	CTNNB1
Pubmed	19940019	Nuclear-cytoplasmic shuttling of Chibby controls beta-catenin signaling.	Pubmed	0.006979	1	0.009757	0.1058	1	3	CTNNB1
Pubmed	22080244	Cadherin-catenin complex dissociation in lobular neoplasia of the breast.	Pubmed	0.006979	1	0.009757	0.1058	1	3	CTNNB1
Pubmed	34132359	Long non?coding RNA SNHG3 promotes the development of non?small cell lung cancer via the miR?1343?3p/NFIX pathway.	Pubmed	0.006979	1	0.009757	0.1058	1	3	NFIX
Pubmed	27852836	Perturbations in actin dynamics reconfigure protein complexes that modulate GCN2 activity and promote an eIF2 response.	Pubmed	0.006979	1	0.009757	0.1058	1	3	EIF2AK4
Pubmed	29912292	Oestrogen fuels the growth of endometrial hyperplastic lesions initiated by overactive Wnt/?-catenin signalling.	Pubmed	0.006979	1	0.009757	0.1058	1	3	CTNNB1
Pubmed	25333257	Fas signaling promotes chemoresistance in gastrointestinal cancer by up-regulating P-glycoprotein.	Pubmed	0.006979	1	0.009757	0.1058	1	3	CTNNB1
Pubmed	15569856	Signaling via the angiotensin-converting enzyme enhances the expression of cyclooxygenase-2 in endothelial cells.	Pubmed	0.006979	1	0.009757	0.1058	1	3	ACE
Pubmed	25538155	Essential role for TMEM100 in vascular integrity but limited contributions to the pathogenesis of hereditary haemorrhagic telangiectasia.	Pubmed	0.006979	1	0.009757	0.1058	1	3	ACVRL1
Pubmed	24023731	miR-346 regulates osteogenic differentiation of human bone marrow-derived mesenchymal stem cells by targeting the Wnt/?-catenin pathway.	Pubmed	0.006979	1	0.009757	0.1058	1	3	CTNNB1
Pubmed	20186548	HL-1 cells express an inwardly rectifying K+ current activated via muscarinic receptors comparable to that in mouse atrial myocytes.	Pubmed	0.006979	1	0.009757	0.1058	1	3	KCNJ5
Pubmed	29021563	Non-canonical reader modules of BAZ1A promote recovery from DNA damage.	Pubmed	0.006979	1	0.009757	0.1058	1	3	BAZ1B
Pubmed	21207416	Association of tissue promoter methylation levels of APC, TGF?2, HOXD3 and RASSF1A with prostate cancer progression.	Pubmed	0.006979	1	0.009757	0.1058	1	3	TGFB2
Pubmed	29513071	Identification of targets of IL-13 and STAT6 signaling in polycystic kidney disease.	Pubmed	0.006979	1	0.009757	0.1058	1	3	BICC1
Pubmed	11755531	p62 forms a ternary complex with PKCzeta and PAR-4 and antagonizes PAR-4-induced PKCzeta inhibition.	Pubmed	0.006979	1	0.009757	0.1058	1	3	PRKCZ
Pubmed	24082052	Somatic ATP1A1, ATP2B3, and KCNJ5 mutations in aldosterone-producing adenomas.	Pubmed	0.006979	1	0.009757	0.1058	1	3	KCNJ5
Pubmed	24401272	Tgfbr2 disruption in postnatal smooth muscle impairs aortic wall homeostasis.	Pubmed	0.006979	1	0.009757	0.1058	1	3	FBN1
Pubmed	9405455	Vinculin is associated with the E-cadherin adhesion complex.	Pubmed	0.006979	1	0.009757	0.1058	1	3	CTNNB1
Pubmed	16879310	The role of TGF-beta in mice infected with Heligmosomoides polygyrus.	Pubmed	0.006979	1	0.009757	0.1058	1	3	TGFB2
Pubmed	31796630	Hypusine biosynthesis in ? cells links polyamine metabolism to facultative cellular proliferation to maintain glucose homeostasis.	Pubmed	0.006979	1	0.009757	0.1058	1	3	PRKCZ
Pubmed	17878351	IFN-epsilon mediates TNF-alpha-induced STAT1 phosphorylation and induction of retinoic acid-inducible gene-I in human cervical cancer cells.	Pubmed	0.006979	1	0.009757	0.1058	1	3	STAT1
Pubmed	15545843	Multiple Polymorphisms in the renin- angiotensin-aldosterone system (ACE, CYP11B2, AGTR1) and their contribution to hypertension in African Americans and Latinos in the multiethnic cohort.	Pubmed	0.006979	1	0.009757	0.1058	1	3	ACE
Pubmed	22319038	Genetic overlap in Kallmann syndrome, combined pituitary hormone deficiency, and septo-optic dysplasia.	Pubmed	0.006979	1	0.009757	0.1058	1	3	FGFR1
Pubmed	21822311	A Rac1/PAK1 cascade controls ?-catenin activation in colon cancer cells.	Pubmed	0.006979	1	0.009757	0.1058	1	3	CTNNB1
Pubmed	16870943	Aberrant distribution of ADAM3 in sperm from both angiotensin-converting enzyme (Ace)- and calmegin (Clgn)-deficient mice.	Pubmed	0.006979	1	0.009757	0.1058	1	3	ACE
Pubmed	36715607	Nupr1 deficiency downregulates HtrA1, enhances SMAD1 signaling, and suppresses age-related bone loss in male mice.	Pubmed	0.006979	1	0.009757	0.1058	1	3	HTRA1
Pubmed	32502153	Super-resolution imaging of RAD51 and DMC1 in DNA repair foci reveals dynamic distribution patterns in meiotic prophase.	Pubmed	0.006979	1	0.009757	0.1058	1	3	RAD51
Pubmed	21112563	Bmi-1 is a crucial regulator of prostate stem cell self-renewal and malignant transformation.	Pubmed	0.006979	1	0.009757	0.1058	1	3	CTNNB1
Pubmed	19435525	TCF/beta-catenin plays an important role in HCCR-1 oncogene expression.	Pubmed	0.006979	1	0.009757	0.1058	1	3	CTNNB1
Pubmed	22904170	Nedd4-2 does not regulate wt-CFTR in human airway epithelial cells.	Pubmed	0.006979	1	0.009757	0.1058	1	3	NEDD4L
Pubmed	9108391	Genetic influences determining progenitor cell mobilization and leukocytosis induced by granulocyte colony-stimulating factor.	Pubmed	0.006979	1	0.009757	0.1058	1	3	MPL
Pubmed	23137310	Fibroblast growth factor signaling regulates neurogenesis at multiple stages in the embryonic olfactory epithelium.	Pubmed	0.006979	1	0.009757	0.1058	1	3	FGFR1
Pubmed	31253870	TBX2 interacts with heterochromatin protein 1 to recruit a novel repression complex to EGR1-targeted promoters to drive the proliferation of breast cancer cells.	Pubmed	0.006979	1	0.009757	0.1058	1	3	TBX2
Pubmed	12142029	Temporal and distinct TGFbeta ligand requirements during mouse and avian endocardial cushion morphogenesis.	Pubmed	0.006979	1	0.009757	0.1058	1	3	TGFB2
Pubmed	21895402	Over-expression of protein kinase C?isoforms (?, ?, ? and ?) in squamous cervical cancer.	Pubmed	0.006979	1	0.009757	0.1058	1	3	PRKCZ
Pubmed	23778311	Multifaceted roles of GSK-3 and Wnt/?-catenin in hematopoiesis and leukemogenesis: opportunities for therapeutic intervention.	Pubmed	0.006979	1	0.009757	0.1058	1	3	CTNNB1
Pubmed	8166647	Neutrophil lysosomal dysfunctions in mutant C57 Bl/6J mice: interstrain variations in content of lysosomal elastase, cathepsin G and their inhibitors.	Pubmed	0.006979	1	0.009757	0.1058	1	3	FBN1
Pubmed	34614499	Elevation of LncRNA ENST00000453774.1 Prevents Renal Fibrosis by Upregulating FBN1, IGF1R, and KLF7.	Pubmed	0.006979	1	0.009757	0.1058	1	3	FBN1
Pubmed	31419437	A small-molecule LF3 abrogates ?-catenin/TCF4-mediated suppression of Na	Pubmed	0.006979	1	0.009757	0.1058	1	3	CTNNB1
Pubmed	24464578	A snapshot of ubiquitin chain elongation: lysine 48-tetra-ubiquitin slows down ubiquitination.	Pubmed	0.006979	1	0.009757	0.1058	1	3	CTNNB1
Pubmed	28648376	Sam68 Allows Selective Targeting of Human Cancer Stem Cells.	Pubmed	0.006979	1	0.009757	0.1058	1	3	CTNNB1
Pubmed	21653319	Targeting RAD51 phosphotyrosine-315 to prevent unfaithful recombination repair in BCR-ABL1 leukemia.	Pubmed	0.006979	1	0.009757	0.1058	1	3	RAD51
Pubmed	30893596	Prolyl Isomerase Pin1 Suppresses Thermogenic Programs in Adipocytes by Promoting Degradation of Transcriptional Co-activator PRDM16.	Pubmed	0.006979	1	0.009757	0.1058	1	3	PRDM16
Pubmed	19137020	Canonical WNT signalling determines lineage specificity in Wilms tumour.	Pubmed	0.006979	1	0.009757	0.1058	1	3	CTNNB1
Pubmed	27367030	Acquired nintedanib resistance in FGFR1-driven small cell lung cancer: role of endothelin-A receptor-activated ABCB1 expression.	Pubmed	0.006979	1	0.009757	0.1058	1	3	FGFR1
Pubmed	22611952	The association between polymorphisms of the RAD51-G135C, XRCC2-Arg188His and XRCC3-Thr241Met genes and clinico-pathologic features in breast cancer in Poland.	Pubmed	0.006979	1	0.009757	0.1058	1	3	RAD51
Pubmed	19066283	MT1-MMP promotes vascular smooth muscle dedifferentiation through LRP1 processing.	Pubmed	0.006979	1	0.009757	0.1058	1	3	MMP14
Pubmed	21305699	Effects of transforming growth factor-? subtypes on in vitro cartilage production and mineralization of human bone marrow stromal-derived mesenchymal stem cells.	Pubmed	0.006979	1	0.009757	0.1058	1	3	TGFB2
Pubmed	30014851	Arid1a restrains Kras-dependent changes in acinar cell identity.	Pubmed	0.006979	1	0.009757	0.1058	1	3	ARID1A
Pubmed	32173736	MTMR4 SNVs modulate ion channel degradation and clinical severity in congenital long QT syndrome: insights in the mechanism of action of protective modifier genes.	Pubmed	0.006979	1	0.009757	0.1058	1	3	NEDD4L
Pubmed	25034524	Oncogenicity of LHX4 in colorectal cancer through Wnt/?-catenin/TCF4 cascade.	Pubmed	0.006979	1	0.009757	0.1058	1	3	CTNNB1
Pubmed	17317723	Tobacco smoke cooperates with interleukin-1beta to alter beta-catenin trafficking in vascular endothelium resulting in increased permeability and induction of cyclooxygenase-2 expression in vitro and in vivo.	Pubmed	0.006979	1	0.009757	0.1058	1	3	CTNNB1
Pubmed	18992635	Prevalence of mutations in APC, CTNNB1, and BRAF in Tunisian patients with sporadic colorectal cancer.	Pubmed	0.006979	1	0.009757	0.1058	1	3	CTNNB1
Pubmed	25009587	Depletion of canonical Wnt signaling components has a neuroprotective effect on midbrain dopaminergic neurons in an MPTP-induced mouse model of Parkinson's disease.	Pubmed	0.006979	1	0.009757	0.1058	1	3	CTNNB1
Pubmed	20729832	Purified human BRCA2 stimulates RAD51-mediated recombination.	Pubmed	0.006979	1	0.009757	0.1058	1	3	RAD51
Pubmed	32359370	BRIP1, RAD51C, and RAD51D mutations are associated with high susceptibility to ovarian cancer: mutation prevalence and precise risk estimates based on a pooled analysis of ~30,000 cases.	Pubmed	0.006979	1	0.009757	0.1058	1	3	RAD51C
Pubmed	30878028	Potential Markers of Autoimmune Diseases, Alleles rs115662534(T) and rs548231435(C), Disrupt the Binding of Transcription Factors STAT1 and EBF1 to the Regulatory Elements of Human CD40 Gene.	Pubmed	0.006979	1	0.009757	0.1058	1	3	STAT1
Pubmed	20428811	Wnt signaling may be activated in a subset of Peutz-Jeghers syndrome polyps closely correlating to LKB1 expression.	Pubmed	0.006979	1	0.009757	0.1058	1	3	CTNNB1
Pubmed	22116401	Synaptonemal complex protein SYCP3 impairs mitotic recombination by interfering with BRCA2.	Pubmed	0.006979	1	0.009757	0.1058	1	3	RAD51
Pubmed	1370651	Protein-tyrosine phosphatase expression in pre-B cell NALM-6.	Pubmed	0.006979	1	0.009757	0.1058	1	3	PTPN11
Pubmed	34773335	Nuclear accumulation of KPNA2 impacts radioresistance through positive regulation of the PLSCR1-STAT1 loop in lung adenocarcinoma.	Pubmed	0.006979	1	0.009757	0.1058	1	3	STAT1
Pubmed	15543136	The Williams syndrome transcription factor interacts with PCNA to target chromatin remodelling by ISWI to replication foci.	Pubmed	0.006979	1	0.009757	0.1058	1	3	BAZ1B
Pubmed	20571031	Stage-specific control of connective tissue growth factor (CTGF/CCN2) expression in chondrocytes by Sox9 and beta-catenin.	Pubmed	0.006979	1	0.009757	0.1058	1	3	CTNNB1
Pubmed	30171668	Regulation of Human Airway Epithelial Tissue Stem Cell Differentiation by ?-Catenin, P300, and CBP.	Pubmed	0.006979	1	0.009757	0.1058	1	3	CTNNB1
Pubmed	14615289	Angiotensin-converting enzyme is involved in outside-in signaling in endothelial cells.	Pubmed	0.006979	1	0.009757	0.1058	1	3	ACE
Pubmed	27251002	Gamma-irradiated quiescent cells repair directly induced double-strand breaks but accumulate persistent double-strand breaks during subsequent DNA replication.	Pubmed	0.006979	1	0.009757	0.1058	1	3	RAD51
Pubmed	22307379	Aberrant expression of nuclear vimentin and related epithelial-mesenchymal transition markers in nasopharyngeal carcinoma.	Pubmed	0.006979	1	0.009757	0.1058	1	3	CTNNB1
Pubmed	29442267	Tumor necrosis factor ? stimulates endogenous apolipoprotein A-I expression and secretion by human monocytes and macrophages: role of MAP-kinases, NF-?B, and nuclear receptors PPAR? and LXRs.	Pubmed	0.006979	1	0.009757	0.1058	1	3	APOA1
Pubmed	36979407	G Protein-Dependent Activation of the PKA-Erk1/2 Pathway by the Striatal Dopamine D1/D3 Receptor Heteromer Involves Beta-Arrestin and the Tyrosine Phosphatase Shp-2.	Pubmed	0.006979	1	0.009757	0.1058	1	3	PTPN11
Pubmed	18172732	EGFR, HER2, and HER3 expression in laryngeal primary tumors and corresponding metastases.	Pubmed	0.006979	1	0.009757	0.1058	1	3	ERBB3
Pubmed	22261253	ErbB3(80 kDa), a nuclear variant of the ErbB3 receptor, binds to the Cyclin D1 promoter to activate cell proliferation but is negatively controlled by p14ARF.	Pubmed	0.006979	1	0.009757	0.1058	1	3	ERBB3
Pubmed	20695903	Interaction of integrin alpha(6)beta(4) with ErbB3 and implication in heregulin-induced ErbB3/ErbB2-mediated DNA synthesis.	Pubmed	0.006979	1	0.009757	0.1058	1	3	ERBB3
Pubmed	12061792	CAS/CSE 1 stimulates E-cadhrin-dependent cell polarity in HT-29 human colon epithelial cells.	Pubmed	0.006979	1	0.009757	0.1058	1	3	CTNNB1
Pubmed	10636891	Inhibition of the c-Jun N-terminal kinase/AP-1 and NF-kappaB pathways by PICOT, a novel protein kinase C-interacting protein with a thioredoxin homology domain.	Pubmed	0.006979	1	0.009757	0.1058	1	3	PRKCZ
Pubmed	25612735	Transglutaminase 2 promotes PDGF-mediated activation of PDGFR/Akt1 and ?-catenin signaling in vascular smooth muscle cells and supports neointima formation.	Pubmed	0.006979	1	0.009757	0.1058	1	3	CTNNB1
Pubmed	19915148	Induction of a MT1-MMP and MT2-MMP-dependent basement membrane transmigration program in cancer cells by Snail1.	Pubmed	0.006979	1	0.009757	0.1058	1	3	MMP14
Pubmed	14520463	Wnt-signalling pathway in ovarian epithelial tumours: increased expression of beta-catenin and GSK3beta.	Pubmed	0.006979	1	0.009757	0.1058	1	3	CTNNB1
Pubmed	33676388	Plasma asprosin, CCDC80 and ANGPTL4 levels are associated with metabolic and cardiovascular risk in patients with inflammatory bowel disease.	Pubmed	0.006979	1	0.009757	0.1058	1	3	FBN1
Pubmed	12893777	Epithelial cancer in Fanconi anemia complementation group D2 (Fancd2) knockout mice.	Pubmed	0.006979	1	0.009757	0.1058	1	3	RAD51
Pubmed	22248288	Understanding the physical interactions in the FGF21/FGFR/?-Klotho complex: structural requirements and implications in FGF21 signaling.	Pubmed	0.006979	1	0.009757	0.1058	1	3	FGFR1
Pubmed	20208519	Transcription-independent ARF regulation in oncogenic stress-mediated p53 responses.	Pubmed	0.006979	1	0.009757	0.1058	1	3	TRIP12
Pubmed	18292388	Adiponectin protects against angiotensin II or tumor necrosis factor alpha-induced endothelial cell monolayer hyperpermeability: role of cAMP/PKA signaling.	Pubmed	0.006979	1	0.009757	0.1058	1	3	AGT
Pubmed	25130271	Hsp27 regulates EGF/?-catenin mediated epithelial to mesenchymal transition in prostate cancer.	Pubmed	0.006979	1	0.009757	0.1058	1	3	CTNNB1
Pubmed	9419974	Induction of a beta-catenin-LEF-1 complex by wnt-1 and transforming mutants of beta-catenin.	Pubmed	0.006979	1	0.009757	0.1058	1	3	CTNNB1
Pubmed	17653089	Inappropriate activation of androgen receptor by relaxin via beta-catenin pathway.	Pubmed	0.006979	1	0.009757	0.1058	1	3	CTNNB1
Pubmed	21690299	The lysyl oxidase propeptide interacts with the receptor-type protein tyrosine phosphatase kappa and inhibits ?-catenin transcriptional activity in lung cancer cells.	Pubmed	0.006979	1	0.009757	0.1058	1	3	CTNNB1
Pubmed	33353557	Germline variation of Ribonuclease H2 genes in ovarian cancer patients.	Pubmed	0.006979	1	0.009757	0.1058	1	3	RNASEH2B
Pubmed	33255170	The Genetic Basis of Primary Myelofibrosis and Its Clinical Relevance.	Pubmed	0.006979	1	0.009757	0.1058	1	3	MPL
Pubmed	16133456	Expression of beta-catenin, p63 and CD34 in hair follicles during the course of androgenetic alopecia.	Pubmed	0.006979	1	0.009757	0.1058	1	3	CTNNB1
Pubmed	32219603	Diverse Signaling by TGF? Isoforms in Response to Focal Injury is Associated with Either Retinal Regeneration or Reactive Gliosis.	Pubmed	0.006979	1	0.009757	0.1058	1	3	TGFB2
Pubmed	31530842	Quantitative expression of MMPs 2, 9, 14, and collagen IV in LCIS and paired normal breast tissue.	Pubmed	0.006979	1	0.009757	0.1058	1	3	MMP14
Pubmed	24180670	CD26 expression on T-anaplastic large cell lymphoma (ALCL) line Karpas 299 is associated with increased expression of versican and MT1-MMP and enhanced adhesion.	Pubmed	0.006979	1	0.009757	0.1058	1	3	MMP14
Pubmed	20186801	Effects of germline mutations in the Ras/MAPK signaling pathway on adaptive behavior: cardiofaciocutaneous syndrome and Noonan syndrome.	Pubmed	0.006979	1	0.009757	0.1058	1	3	PTPN11
Pubmed	20392954	RIM1alpha and interacting proteins involved in presynaptic plasticity mediate prepulse inhibition and additional behaviors linked to schizophrenia.	Pubmed	0.006979	1	0.009757	0.1058	1	3	SYT1
Pubmed	14746803	Mitochondrial adenine nucleotide translocator 3 is regulated by IL-4 and IFN-gamma via STAT-dependent pathways.	Pubmed	0.006979	1	0.009757	0.1058	1	3	STAT1
Pubmed	18725219	Stabilization of beta-catenin induces pancreas tumor formation.	Pubmed	0.006979	1	0.009757	0.1058	1	3	CTNNB1
Pubmed	30362213	MALAT1 promoted cell proliferation and migration via MALAT1/miR-155/MEF2A pathway in hypoxia of cardiac stem cells.	Pubmed	0.006979	1	0.009757	0.1058	1	3	MEF2A
Pubmed	16951379	Opposing actions of Stat1 and Stat6 on IL-13-induced up-regulation of early growth response-1 and platelet-derived growth factor ligands in pulmonary fibroblasts.	Pubmed	0.006979	1	0.009757	0.1058	1	3	STAT1
Pubmed	25945695	Activated cdc42-associated kinase is up-regulated in non-small-cell lung cancer and necessary for FGFR-mediated AKT activation.	Pubmed	0.006979	1	0.009757	0.1058	1	3	FGFR1
Pubmed	33760186	Tumor suppressor role of sFRP?4 in hepatocellular carcinoma via the Wnt/??catenin signaling pathway.	Pubmed	0.006979	1	0.009757	0.1058	1	3	CTNNB1
Pubmed	25661872	Activating CAR and ?-catenin induces uncontrolled liver growth and tumorigenesis.	Pubmed	0.006979	1	0.009757	0.1058	1	3	CTNNB1
Pubmed	30374200	Translational control of tumor immune escape via the eIF4F-STAT1-PD-L1 axis in melanoma.	Pubmed	0.006979	1	0.009757	0.1058	1	3	STAT1
Pubmed	26153763	Donor interleukin-22 and host type I interferon signaling pathway participate in intestinal graft-versus-host disease via STAT1 activation and CXCL10.	Pubmed	0.006979	1	0.009757	0.1058	1	3	STAT1
Pubmed	27492973	Anthelmintic Niclosamide Disrupts the Interplay of p65 and FOXM1/?-catenin and Eradicates Leukemia Stem Cells in Chronic Myelogenous Leukemia.	Pubmed	0.006979	1	0.009757	0.1058	1	3	CTNNB1
Pubmed	23091417	ACE/ACE2 ratio and MMP-9 activity as potential biomarkers in tuberculous pleural effusions.	Pubmed	0.006979	1	0.009757	0.1058	1	3	ACE
Pubmed	23316072	Role of ?-catenin-regulated CCN matricellular proteins in epithelial repair after inflammatory lung injury.	Pubmed	0.006979	1	0.009757	0.1058	1	3	CTNNB1
Pubmed	9169438	Activation of the calcium-permeable cation channel CD20 by alpha subunits of the Gi protein.	Pubmed	0.006979	1	0.009757	0.1058	1	3	KCNJ5
Pubmed	30555556	Microglial TLR4-dependent autophagy induces ischemic white matter damage	Pubmed	0.006979	1	0.009757	0.1058	1	3	STAT1
Pubmed	34930676	N	Pubmed	0.006979	1	0.009757	0.1058	1	3	AKT3
Pubmed	20957652	Characterization of a mouse Scube3 reporter line.	Pubmed	0.006979	1	0.009757	0.1058	1	3	CTNNB1
Pubmed	23306614	Cancer upregulated gene 2, a novel oncogene, confers resistance to oncolytic vesicular stomatitis virus through STAT1-OASL2 signaling.	Pubmed	0.006979	1	0.009757	0.1058	1	3	STAT1
Pubmed	22466651	Aberrant nuclear localization of EBP50 promotes colorectal carcinogenesis in xenotransplanted mice by modulating TCF-1 and ?-catenin interactions.	Pubmed	0.006979	1	0.009757	0.1058	1	3	CTNNB1
Pubmed	23840886	Functional comparison of human adenomatous polyposis coli (APC) and APC-like in targeting beta-catenin for degradation.	Pubmed	0.006979	1	0.009757	0.1058	1	3	CTNNB1
Pubmed	27911872	P120 regulates beta-catenin nuclear translocation through E-cadherin endocytosis in ventilator-induced lung injury.	Pubmed	0.006979	1	0.009757	0.1058	1	3	CTNNB1
Pubmed	17210696	Akt1 ablation inhibits, whereas Akt2 ablation accelerates, the development of mammary adenocarcinomas in mouse mammary tumor virus (MMTV)-ErbB2/neu and MMTV-polyoma middle T transgenic mice.	Pubmed	0.006979	1	0.009757	0.1058	1	3	AKT3
Pubmed	26684358	MicroRNA-1225-5p inhibits proliferation and metastasis of gastric carcinoma through repressing insulin receptor substrate-1 and activation of ?-catenin signaling.	Pubmed	0.006979	1	0.009757	0.1058	1	3	CTNNB1
Pubmed	33135394	MiR-503 suppresses fibroblast activation and myofibroblast differentiation by targeting VEGFA and FGFR1 in silica-induced pulmonary fibrosis.	Pubmed	0.006979	1	0.009757	0.1058	1	3	FGFR1
Pubmed	23174221	Beta-catenin signaling induces CYP1A1 expression by disrupting adherens junctions in Caco-2 human colon carcinoma cells.	Pubmed	0.006979	1	0.009757	0.1058	1	3	CTNNB1
Pubmed	25847223	IL-6 blockade reverses the abnormal STAT activation of peripheral blood leukocytes from rheumatoid arthritis patients.	Pubmed	0.006979	1	0.009757	0.1058	1	3	STAT1
Pubmed	26525674	?-Catenin signaling regulates temporally discrete phases of anterior taste bud development.	Pubmed	0.006979	1	0.009757	0.1058	1	3	CTNNB1
Pubmed	16804085	ACE and ACE2 activity in diabetic mice.	Pubmed	0.006979	1	0.009757	0.1058	1	3	ACE
Pubmed	25730041	Association of PS1 1/2, ACE I/D, and LRP C/T polymorphisms with Alzheimer's disease in the Chinese population: a meta-analysis of case-control studies.	Pubmed	0.006979	1	0.009757	0.1058	1	3	ACE
Pubmed	27563828	IPMK and ?-catenin mediate PLC-?1-dependent signaling in myogenic differentiation.	Pubmed	0.006979	1	0.009757	0.1058	1	3	CTNNB1
Pubmed	29033371	A Small Molecule Inhibitor of the ?-Catenin-TCF4 Interaction Suppresses Colorectal Cancer Growth In Vitro and In Vivo.	Pubmed	0.006979	1	0.009757	0.1058	1	3	CTNNB1
Pubmed	29033361	Binding of PLD2-Generated Phosphatidic Acid to KIF5B Promotes MT1-MMP Surface Trafficking and Lung Metastasis of Mouse Breast Cancer Cells.	Pubmed	0.006979	1	0.009757	0.1058	1	3	MMP14
Pubmed	27524233	Hepatic Elovl6 gene expression is regulated by the synergistic action of ChREBP and SREBP-1c.	Pubmed	0.006979	1	0.009757	0.1058	1	3	MLXIPL
Pubmed	15809899	Modeling the influence of APOC3, APOE, and TNF polymorphisms on the risk of antiretroviral therapy-associated lipid disorders.	Pubmed	0.006979	1	0.009757	0.1058	1	3	APOC3
Pubmed	34097201	Association between RAD51, XRCC2 and XRCC3 gene polymorphisms and risk of ovarian cancer: a case control and an in silico study.	Pubmed	0.006979	1	0.009757	0.1058	1	3	RAD51
Pubmed	21569306	Lipid phosphate phosphatase-3 regulates tumor growth via ?-catenin and CYCLIN-D1 signaling.	Pubmed	0.006979	1	0.009757	0.1058	1	3	CTNNB1
Pubmed	18050191	Type IV collagen alpha-chain composition in synovial lining from trauma patients and patients with rheumatoid arthritis.	Pubmed	0.006979	1	0.009757	0.1058	1	3	COL4A1
Pubmed	28119464	Ser1928 phosphorylation by PKA stimulates the L-type Ca2+ channel CaV1.2 and vasoconstriction during acute hyperglycemia and diabetes.	Pubmed	0.006979	1	0.009757	0.1058	1	3	CACNA1C
Pubmed	33664283	Distinct effects of V617F and exon12-mutated JAK2 expressions on erythropoiesis in a human induced pluripotent stem cell (iPSC)-based model.	Pubmed	0.006979	1	0.009757	0.1058	1	3	STAT1
Pubmed	26780186	Position-dependent plasticity of distinct progenitor types in the primitive streak.	Pubmed	0.006979	1	0.009757	0.1058	1	3	CTNNB1
Pubmed	28602980	Suppression of Akt1-?-catenin pathway in advanced prostate cancer promotes TGF?1-mediated epithelial to mesenchymal transition and metastasis.	Pubmed	0.006979	1	0.009757	0.1058	1	3	CTNNB1
Pubmed	28119465	Phosphorylation of Ser1928 mediates the enhanced activity of the L-type Ca2+ channel Cav1.2 by the ?2-adrenergic receptor in neurons.	Pubmed	0.006979	1	0.009757	0.1058	1	3	CACNA1C
Pubmed	32878625	Characterization of a novel HDAC/RXR/HtrA1 signaling axis as a novel target to overcome cisplatin resistance in human non-small cell lung cancer.	Pubmed	0.006979	1	0.009757	0.1058	1	3	HTRA1
Pubmed	27619170	APOC3 induces endothelial dysfunction through TNF-? and JAM-1.	Pubmed	0.006979	1	0.009757	0.1058	1	3	APOC3
Pubmed	29096998	A Deep Phenotype Association Study Reveals Specific Phenotype Associations with Genetic Variants in Age-related Macular Degeneration: Age-Related Eye Disease Study 2 (AREDS2) Report No. 14.	Pubmed	0.006979	1	0.009757	0.1058	1	3	HTRA1
Pubmed	12154096	Wnt signaling protects 3T3-L1 preadipocytes from apoptosis through induction of insulin-like growth factors.	Pubmed	0.006979	1	0.009757	0.1058	1	3	CTNNB1
Pubmed	19508864	Constitutive JAK2/STAT1 activation regulates endogenous BACE1 expression in neurons.	Pubmed	0.006979	1	0.009757	0.1058	1	3	STAT1
Pubmed	14630949	Regulation of the human GLUT4 gene promoter: interaction between a transcriptional activator and myocyte enhancer factor 2A.	Pubmed	0.006979	1	0.009757	0.1058	1	3	MEF2A
Pubmed	22835601	Effect on the expression of MMP-2, MT-MMP in laryngeal carcinoma Hep-2 cell line by antisense glucose transporter-1.	Pubmed	0.006979	1	0.009757	0.1058	1	3	MMP14
Pubmed	23030478	The expression and significance of WWOX and ?-catenin in hepatocellular carcinoma.	Pubmed	0.006979	1	0.009757	0.1058	1	3	CTNNB1
Pubmed	17964517	Proliferation and migration mediated by Dkk-1/Wnt/beta-catenin cascade in a model of hepatocellular carcinoma cells.	Pubmed	0.006979	1	0.009757	0.1058	1	3	CTNNB1
Pubmed	8626752	Preassociation of STAT1 with STAT2 and STAT3 in separate signalling complexes prior to cytokine stimulation.	Pubmed	0.006979	1	0.009757	0.1058	1	3	STAT1
Pubmed	24261884	Glutamate acid decarboxylase 1 promotes metastasis of human oral cancer by ?-catenin translocation and MMP7 activation.	Pubmed	0.006979	1	0.009757	0.1058	1	3	CTNNB1
Pubmed	18039789	Opposite regulation of transforming growth factors-beta2 and -beta3 expression in the human endometrium.	Pubmed	0.006979	1	0.009757	0.1058	1	3	TGFB2
Pubmed	15844200	Beta-catenin-mediated cell-adhesion is vital for embryonic forebrain development.	Pubmed	0.006979	1	0.009757	0.1058	1	3	CTNNB1
Pubmed	9310306	Anti-apoptotic action of angiotensin fragments to neuronal cells from angiotensinogen knock-out mice.	Pubmed	0.006979	1	0.009757	0.1058	1	3	AGT
Pubmed	25673844	Phosphorylation of synaptic vesicle protein 2A at Thr84 by casein kinase 1 family kinases controls the specific retrieval of synaptotagmin-1.	Pubmed	0.006979	1	0.009757	0.1058	1	3	SYT1
Pubmed	26770651	NRF2 Regulates HER2 and HER3 Signaling Pathway to Modulate Sensitivity to Targeted Immunotherapies.	Pubmed	0.006979	1	0.009757	0.1058	1	3	ERBB3
Pubmed	19935876	Functional cooperation between Stat-1 and ets-1 to optimize icam-1 gene transcription.	Pubmed	0.006979	1	0.009757	0.1058	1	3	STAT1
Pubmed	32187731	Promotion of esophageal adenocarcinoma metastasis via Wnt/߭catenin signal pathway by sorting nexins 3.	Pubmed	0.006979	1	0.009757	0.1058	1	3	CTNNB1
Pubmed	15756447	E1AF expression is closely correlated with malignant phenotype of tongue squamous cell carcinoma through activation of MT1-MMP gene promoters.	Pubmed	0.006979	1	0.009757	0.1058	1	3	MMP14
Pubmed	7802646	The soluble form of Alzheimer's amyloid beta protein is complexed to high density lipoprotein 3 and very high density lipoprotein in normal human plasma.	Pubmed	0.006979	1	0.009757	0.1058	1	3	APOA1
Pubmed	31189094	Transient Redirection of SVZ Stem Cells to Oligodendrogenesis by FGFR3 Activation Promotes Remyelination.	Pubmed	0.006979	1	0.009757	0.1058	1	3	FGFR1
Pubmed	18835279	Structural basis of beta-catenin recognition by Tax-interacting protein-1.	Pubmed	0.006979	1	0.009757	0.1058	1	3	CTNNB1
Pubmed	15215241	Cdx1 inhibits human colon cancer cell proliferation by reducing beta-catenin/T-cell factor transcriptional activity.	Pubmed	0.006979	1	0.009757	0.1058	1	3	CTNNB1
Pubmed	21307288	Stat3 phosphorylation mediates resistance of primary human T cells to regulatory T cell suppression.	Pubmed	0.006979	1	0.009757	0.1058	1	3	STAT1
Pubmed	12399420	The alphaVbeta3 integrin regulates insulin-like growth factor I (IGF-I) receptor phosphorylation by altering the rate of recruitment of the Src-homology 2-containing phosphotyrosine phosphatase-2 to the activated IGF-I receptor.	Pubmed	0.006979	1	0.009757	0.1058	1	3	PTPN11
Pubmed	22534634	Expression of gelatinases (MMP-2, MMP-9) and gelatinase activator (MMP-14) in actinic keratosis and in in situ and invasive squamous cell carcinoma.	Pubmed	0.006979	1	0.009757	0.1058	1	3	MMP14
Pubmed	19100874	Calreticulin mediated glucocorticoid receptor export is involved in beta-catenin translocation and Wnt signalling inhibition in human osteoblastic cells.	Pubmed	0.006979	1	0.009757	0.1058	1	3	CTNNB1
Pubmed	26458493	Thrombospondin-1-dependent immune regulation by transforming growth factor-?2-exposed antigen-presenting cells.	Pubmed	0.006979	1	0.009757	0.1058	1	3	TGFB2
Pubmed	31072914	Silencing microRNA-27a inhibits proliferation and invasion of human osteosarcoma cells through the SFRP1-dependent Wnt/?-catenin signaling pathway.	Pubmed	0.006979	1	0.009757	0.1058	1	3	CTNNB1
Pubmed	28766534	[Clinical features of essential thrombocythemia and primary myelofibrosis, depending on the molecular characteristics of disease].	Pubmed	0.006979	1	0.009757	0.1058	1	3	MPL
Pubmed	23389097	The frequency of 4 common gene polymorphisms in nonagenarians, centenarians, and average life span individuals.	Pubmed	0.006979	1	0.009757	0.1058	1	3	ACE
Pubmed	17607356	Wnt/beta-catenin signaling promotes expansion of Isl-1-positive cardiac progenitor cells through regulation of FGF signaling.	Pubmed	0.006979	1	0.009757	0.1058	1	3	CTNNB1
Pubmed	23943785	Acacetin inhibits in vitro and in vivo angiogenesis and downregulates Stat signaling and VEGF expression.	Pubmed	0.006979	1	0.009757	0.1058	1	3	STAT1
Pubmed	29044515	The human PKP2/plakophilin-2 gene is induced by Wnt/?-catenin in normal and colon cancer-associated fibroblasts.	Pubmed	0.006979	1	0.009757	0.1058	1	3	CTNNB1
Pubmed	21076179	HDAC pharmacological inhibition promotes cell death through the eIF2? kinases PKR and GCN2.	Pubmed	0.006979	1	0.009757	0.1058	1	3	EIF2AK4
Pubmed	15671039	Fanconi anemia complementation group D2 (FANCD2) functions independently of BRCA2- and RAD51-associated homologous recombination in response to DNA damage.	Pubmed	0.006979	1	0.009757	0.1058	1	3	RAD51
Pubmed	21814277	A critical role for TCF-1 in T-lineage specification and differentiation.	Pubmed	0.006979	1	0.009757	0.1058	1	3	CTNNB1
Pubmed	28056982	Different clinical significance of FGFR1-4 expression between diffuse-type and intestinal-type gastric cancer.	Pubmed	0.006979	1	0.009757	0.1058	1	3	FGFR1
Pubmed	18487557	Genes involved in the transforming growth factor beta signalling pathway and the risk of intracranial aneurysms.	Pubmed	0.006979	1	0.009757	0.1058	1	3	LTBP4
Pubmed	28536406	Regulation of DNA Damage Response by Estrogen Receptor ?-Mediated Inhibition of Breast Cancer Associated Gene 2.	Pubmed	0.006979	1	0.009757	0.1058	1	3	RAD51
Pubmed	24013816	Cumulative association between age-related macular degeneration and less studied genetic variants in PLEKHA1/ARMS2/HTRA1: a meta and gene-cluster analysis.	Pubmed	0.006979	1	0.009757	0.1058	1	3	HTRA1
Pubmed	19911804	Macrophage scavenger receptor A mediates adhesion to apolipoproteins A-I and E.	Pubmed	0.006979	1	0.009757	0.1058	1	3	APOA1
Pubmed	10825188	Differential mechanisms of LEF/TCF family-dependent transcriptional activation by beta-catenin and plakoglobin.	Pubmed	0.006979	1	0.009757	0.1058	1	3	CTNNB1
Pubmed	21165564	Sox4 stimulates ߭catenin activity through induction of CK2.	Pubmed	0.006979	1	0.009757	0.1058	1	3	CTNNB1
Pubmed	16648270	Localization of cardiac L-type Ca(2+) channels to a caveolar macromolecular signaling complex is required for beta(2)-adrenergic regulation.	Pubmed	0.006979	1	0.009757	0.1058	1	3	CACNA1C
Pubmed	19874312	Quantitative assessment of PTPN11 or RAS mutations at the neonatal period and during the clinical course in patients with juvenile myelomonocytic leukaemia.	Pubmed	0.006979	1	0.009757	0.1058	1	3	PTPN11
Pubmed	16239636	Cerebral venous malformations have distinct genetic origin from cerebral cavernous malformations.	Pubmed	0.006979	1	0.009757	0.1058	1	3	CCM2
Pubmed	21633090	Irgm1 protects hematopoietic stem cells by negative regulation of IFN signaling.	Pubmed	0.006979	1	0.009757	0.1058	1	3	STAT1
Pubmed	24556061	High concordance of molecular tumor alterations between pre-operative curettage and hysterectomy specimens in patients with endometrial carcinoma.	Pubmed	0.006979	1	0.009757	0.1058	1	3	CTNNB1
Pubmed	36539052	?-Synuclein modulates fibronectin expression in the trabecular meshwork independent of TGF?2.	Pubmed	0.006979	1	0.009757	0.1058	1	3	TGFB2
Pubmed	21454526	Protein kinase Czeta mediates micro-opioid receptor-induced cross-desensitization of chemokine receptor CCR5.	Pubmed	0.006979	1	0.009757	0.1058	1	3	PRKCZ
Pubmed	17426253	Growth stimulation of non-small cell lung cancer cell lines by antibody against epidermal growth factor receptor promoting formation of ErbB2/ErbB3 heterodimers.	Pubmed	0.006979	1	0.009757	0.1058	1	3	ERBB3
Pubmed	25967717	A study of RUNX3, E-cadherin and ?-catenin in CagA-positive Helicobacter pylori associated chronic gastritis in Saudi patients.	Pubmed	0.006979	1	0.009757	0.1058	1	3	CTNNB1
Pubmed	19622834	Intracellular delivery of a cell-penetrating SOCS1 that targets IFN-gamma signaling.	Pubmed	0.006979	1	0.009757	0.1058	1	3	STAT1
Pubmed	34319913	Type I collagen promotes tumor progression of integrin ?1 positive gastric cancer through a BCL9L/?-catenin signaling pathway.	Pubmed	0.006979	1	0.009757	0.1058	1	3	CTNNB1
Pubmed	23208497	?-arrestin-1 is a nuclear transcriptional regulator of endothelin-1-induced ?-catenin signaling.	Pubmed	0.006979	1	0.009757	0.1058	1	3	CTNNB1
Pubmed	24740791	Mechanisms of AT1a receptor-mediated uptake of angiotensin II by proximal tubule cells: a novel role of the multiligand endocytic receptor megalin.	Pubmed	0.006979	1	0.009757	0.1058	1	3	AGT
Pubmed	21285411	Wnt signaling regulates hepatic metabolism.	Pubmed	0.006979	1	0.009757	0.1058	1	3	CTNNB1
Pubmed	27529678	Leveraging electronic health records to study pleiotropic effects on bipolar disorder and medical comorbidities.	Pubmed	0.006979	1	0.009757	0.1058	1	3	CACNA1C
Pubmed	25143377	Tyrosine-based signal mediates LRP6 receptor endocytosis and desensitization of Wnt/?-catenin pathway signaling.	Pubmed	0.006979	1	0.009757	0.1058	1	3	CTNNB1
Pubmed	31961998	Down-regulation of SLC35C1 induces colon cancer through over-activating Wnt pathway.	Pubmed	0.006979	1	0.009757	0.1058	1	3	CTNNB1
Pubmed	28656214	HER2 regulates cancer stem-like cell phenotype in ALK translocated NSCLC.	Pubmed	0.006979	1	0.009757	0.1058	1	3	ERBB3
Pubmed	11544253	G6b, a novel immunoglobulin superfamily member encoded in the human major histocompatibility complex, interacts with SHP-1 and SHP-2.	Pubmed	0.006979	1	0.009757	0.1058	1	3	PTPN11
Pubmed	30890796	Activation of naﶥ CD4	Pubmed	0.006979	1	0.009757	0.1058	1	3	STAT1
Pubmed	36397317	LncRNA PVT1 regulates biological function of osteoarthritis cells by regulating miR-497/AKT3 axis.	Pubmed	0.006979	1	0.009757	0.1058	1	3	AKT3
Pubmed	16337946	Pinpointing phosphotyrosine-dependent interactions downstream of the collagen receptor DDR1.	Pubmed	0.006979	1	0.009757	0.1058	1	3	PTPN11
Pubmed	23943615	Fas signal promotes the immunosuppressive function of regulatory dendritic cells via the ERK/?-catenin pathway.	Pubmed	0.006979	1	0.009757	0.1058	1	3	CTNNB1
Pubmed	17548600	IL-21 promotes differentiation of naive CD8 T cells to a unique effector phenotype.	Pubmed	0.006979	1	0.009757	0.1058	1	3	STAT1
Pubmed	12603528	Wnt signaling in hepatocellular carcinoma: analysis of mutation and expression of beta-catenin, T-cell factor-4 and glycogen synthase kinase 3-beta genes.	Pubmed	0.006979	1	0.009757	0.1058	1	3	CTNNB1
Pubmed	26973246	Twist1-induced activation of human fibroblasts promotes matrix stiffness by upregulating palladin and collagen ?1(VI).	Pubmed	0.006979	1	0.009757	0.1058	1	3	COL4A1
Pubmed	27409813	Unexpected role of interferon-? in regulating neuronal connectivity and social behaviour.	Pubmed	0.006979	1	0.009757	0.1058	1	3	STAT1
Pubmed	18382662	A cryptic frizzled module in cell surface collagen 18 inhibits Wnt/beta-catenin signaling.	Pubmed	0.006979	1	0.009757	0.1058	1	3	CTNNB1
Pubmed	32814029	The 10q26 Risk Haplotype of Age-Related Macular Degeneration Aggravates Subretinal Inflammation by Impairing Monocyte Elimination.	Pubmed	0.006979	1	0.009757	0.1058	1	3	HTRA1
Pubmed	23603171	The expressions of Wnt/?-catenin pathway-related components in brainstem gliomas.	Pubmed	0.006979	1	0.009757	0.1058	1	3	CTNNB1
Pubmed	20200162	G alpha(q) acts as an adaptor protein in protein kinase C zeta (PKCzeta)-mediated ERK5 activation by G protein-coupled receptors (GPCR).	Pubmed	0.006979	1	0.009757	0.1058	1	3	PRKCZ
Pubmed	29730901	HTRA1, an age-related macular degeneration protease, processes extracellular matrix proteins EFEMP1 and TSP1.	Pubmed	0.006979	1	0.009757	0.1058	1	3	HTRA1
Pubmed	21307168	?-catenin tyrosine 654 phosphorylation increases Wnt signalling and intestinal tumorigenesis.	Pubmed	0.006979	1	0.009757	0.1058	1	3	CTNNB1
Pubmed	28900081	[miR-218 Promoted the Apoptosis of Human Ovarian Carcinoma Cells via Suppression of the WNT/?-Catenin Signaling Pathway].	Pubmed	0.006979	1	0.009757	0.1058	1	3	CTNNB1
Pubmed	20606025	The effect of genetic variants in SERPING1 on the risk of neovascular age-related macular degeneration.	Pubmed	0.006979	1	0.009757	0.1058	1	3	HTRA1
Pubmed	25686533	Dependence of fibroblast infiltration in tumor stroma on type IV collagen-initiated integrin signal through induction of platelet-derived growth factor.	Pubmed	0.006979	1	0.009757	0.1058	1	3	COL4A1
Pubmed	24943459	HOP2-MND1 modulates RAD51 binding to nucleotides and DNA.	Pubmed	0.006979	1	0.009757	0.1058	1	3	RAD51
Pubmed	24037946	Wnt16 is involved in intramembranous ossification and suppresses osteoblast differentiation through the Wnt/?-catenin pathway.	Pubmed	0.006979	1	0.009757	0.1058	1	3	CTNNB1
Pubmed	32209697	Noncanonical STAT1 phosphorylation expands its transcriptional activity into promoting LPS-induced IL-6 and IL-12p40 production.	Pubmed	0.006979	1	0.009757	0.1058	1	3	STAT1
Pubmed	10898789	Inhibition of Wnt signaling by ICAT, a novel beta-catenin-interacting protein.	Pubmed	0.006979	1	0.009757	0.1058	1	3	CTNNB1
Pubmed	33207265	The cross-talk between STAT1/STAT3 and ROS up-regulates PD-L1 and promotes the release of pro-inflammatory/immune suppressive cytokines in primary monocytes infected by HHV-6B.	Pubmed	0.006979	1	0.009757	0.1058	1	3	STAT1
Pubmed	28963699	NRG-1 Stimulates Serum DJ-1 Increase in Breast Cancers.	Pubmed	0.006979	1	0.009757	0.1058	1	3	ERBB3
Pubmed	15217910	Cardiac voltage-gated sodium channel Nav1.5 is regulated by Nedd4-2 mediated ubiquitination.	Pubmed	0.006979	1	0.009757	0.1058	1	3	NEDD4L
Pubmed	10620020	The deubiquitinating enzyme Fam interacts with and stabilizes beta-catenin.	Pubmed	0.006979	1	0.009757	0.1058	1	3	CTNNB1
Pubmed	28754688	TRIM65 triggers ?-catenin signaling via ubiquitylation of Axin1 to promote hepatocellular carcinoma.	Pubmed	0.006979	1	0.009757	0.1058	1	3	CTNNB1
Pubmed	18632642	A central role for HER3 in HER2-amplified breast cancer: implications for targeted therapy.	Pubmed	0.006979	1	0.009757	0.1058	1	3	ERBB3
Pubmed	36639831	Small molecule Z363 co-regulates TAF10 and MYC via the E3 ligase TRIP12 to suppress tumour growth.	Pubmed	0.006979	1	0.009757	0.1058	1	3	TRIP12
Pubmed	15480419	PPARdelta status and Apc-mediated tumourigenesis in the mouse intestine.	Pubmed	0.006979	1	0.009757	0.1058	1	3	CTNNB1
Pubmed	18632630	Coupling of mutated Met variants to DNA repair via Abl and Rad51.	Pubmed	0.006979	1	0.009757	0.1058	1	3	RAD51
Pubmed	33983114	Single-PanIN-seq unveils that	Pubmed	0.006979	1	0.009757	0.1058	1	3	ARID1A
Pubmed	26902921	?-Catenin Stabilization in Skin Fibroblasts Causes Fibrotic Lesions by Preventing Adipocyte Differentiation of the Reticular Dermis.	Pubmed	0.006979	1	0.009757	0.1058	1	3	CTNNB1
Pubmed	32187825	Age attenuates the T-type Ca	Pubmed	0.006979	1	0.009757	0.1058	1	3	CACNA1C
Pubmed	17620416	Complementary roles of intracellular and pericellular collagen degradation pathways in vivo.	Pubmed	0.006979	1	0.009757	0.1058	1	3	MMP14
Pubmed	26530498	TIPE2 functions as a metastasis suppressor via negatively regulating ?-catenin through activating GSK3? in gastric cancer.	Pubmed	0.006979	1	0.009757	0.1058	1	3	CTNNB1
Pubmed	20106877	Inactivation of sestrin 2 induces TGF-beta signaling and partially rescues pulmonary emphysema in a mouse model of COPD.	Pubmed	0.006979	1	0.009757	0.1058	1	3	LTBP4
Pubmed	28223537	Reduced E-cadherin facilitates renal cell carcinoma progression by WNT/?-catenin signaling activation.	Pubmed	0.006979	1	0.009757	0.1058	1	3	CTNNB1
Pubmed	17005551	The fibroblast growth factor receptor acid box is essential for interactions with N-cadherin and all of the major isoforms of neural cell adhesion molecule.	Pubmed	0.006979	1	0.009757	0.1058	1	3	FGFR1
Pubmed	24179102	Complementary somatic mutations of KCNJ5, ATP1A1, and ATP2B3 in sporadic aldosterone producing adrenal adenomas.	Pubmed	0.006979	1	0.009757	0.1058	1	3	KCNJ5
Pubmed	11715070	Gene polymorphisms of immunoregulatory cytokines and angiotensin-converting enzyme in Wegener's granulomatosis.	Pubmed	0.006979	1	0.009757	0.1058	1	3	ACE
Pubmed	22392999	Wnt/?-catenin signaling promotes differentiation, not self-renewal, of human embryonic stem cells and is repressed by Oct4.	Pubmed	0.006979	1	0.009757	0.1058	1	3	CTNNB1
Pubmed	32493941	Generation and characterization of Aldh3-Cre transgenic mice as a tool for conditional gene deletion in postnatal cornea.	Pubmed	0.006979	1	0.009757	0.1058	1	3	CTNNB1
Pubmed	23221384	Moesin is a glioma progression marker that induces proliferation and Wnt/?-catenin pathway activation via interaction with CD44.	Pubmed	0.006979	1	0.009757	0.1058	1	3	CTNNB1
Pubmed	12750963	Association of positional and functional candidate genes FGF1, FBN2, and LOX on 5q31 with intracranial aneurysm.	Pubmed	0.006979	1	0.009757	0.1058	1	3	FBN2
Pubmed	17668445	Compartmentalization in membrane rafts defines a pool of N-cadherin associated with catenins and not engaged in cell-cell junctions in melanoma cells.	Pubmed	0.006979	1	0.009757	0.1058	1	3	CTNNB1
Pubmed	32442396	Developmentally Programmed Tankyrase Activity Upregulates ?-Catenin and Licenses Progression of Embryonic Genome Activation.	Pubmed	0.006979	1	0.009757	0.1058	1	3	CTNNB1
Pubmed	23747016	Differential effects on ARF stability by normal versus oncogenic levels of c-Myc expression.	Pubmed	0.006979	1	0.009757	0.1058	1	3	TRIP12
Pubmed	12904296	Cleavage of syndecan-1 by membrane type matrix metalloproteinase-1 stimulates cell migration.	Pubmed	0.006979	1	0.009757	0.1058	1	3	MMP14
Pubmed	12798568	Hepatic lipase mutations,elevated high-density lipoprotein cholesterol, and increased risk of ischemic heart disease: the Copenhagen City Heart Study.	Pubmed	0.006979	1	0.009757	0.1058	1	3	APOA1
Pubmed	21647563	Dynamics of expression of ARID1A and ARID1B subunits in mouse embryos and in cells during the cell cycle.	Pubmed	0.006979	1	0.009757	0.1058	1	3	ARID1A
Pubmed	30287900	FGF-7 Dictates Osteocyte Cell Processes Through Beta-Catenin Transduction.	Pubmed	0.006979	1	0.009757	0.1058	1	3	CTNNB1
Pubmed	26397136	KDM4B and KDM4A promote endometrial cancer progression by regulating androgen receptor, c-myc, and p27kip1.	Pubmed	0.006979	1	0.009757	0.1058	1	3	KDM4B
Pubmed	8812453	UBL1, a human ubiquitin-like protein associating with human RAD51/RAD52 proteins.	Pubmed	0.006979	1	0.009757	0.1058	1	3	RAD51
Pubmed	18668687	The membrane protein ATPase class I type 8B member 1 signals through protein kinase C zeta to activate the farnesoid X receptor.	Pubmed	0.006979	1	0.009757	0.1058	1	3	PRKCZ
Pubmed	32244067	?-catenin promotes NLRP3 inflammasome activation via increasing the association between NLRP3 and ASC.	Pubmed	0.006979	1	0.009757	0.1058	1	3	CTNNB1
Pubmed	35968358	LncRNA MEG3 inhibits retinoblastoma invasion and metastasis by inducing ?-catenin degradation.	Pubmed	0.006979	1	0.009757	0.1058	1	3	CTNNB1
Pubmed	21816948	Increased hedgehog signaling in postnatal kidney results in aberrant activation of nephron developmental programs.	Pubmed	0.006979	1	0.009757	0.1058	1	3	SUFU
Pubmed	26385178	Loss of PTEN causes SHP2 activation, making lung cancer cells unresponsive to IFN-?.	Pubmed	0.006979	1	0.009757	0.1058	1	3	PTPN11
Pubmed	34738614	Skeletal stem cell fate defects caused by Pdgfrb activating mutation.	Pubmed	0.006979	1	0.009757	0.1058	1	3	STAT1
Pubmed	25471734	Antibody targeting of HER2/HER3 signaling overcomes heregulin-induced resistance to PI3K inhibition in prostate cancer.	Pubmed	0.006979	1	0.009757	0.1058	1	3	ERBB3
Pubmed	27259238	miRNA-337-3p inhibits gastric cancer progression through repressing myeloid zinc finger 1-facilitated expression of matrix metalloproteinase 14.	Pubmed	0.006979	1	0.009757	0.1058	1	3	MMP14
Pubmed	16600179	A novel interaction [corrected] of nucleolin with Rad51.	Pubmed	0.006979	1	0.009757	0.1058	1	3	RAD51
Pubmed	26936393	Nephron Progenitor But Not Stromal Progenitor Cells Give Rise to Wilms Tumors in Mouse Models with ?-Catenin Activation or Wt1 Ablation and Igf2 Upregulation.	Pubmed	0.006979	1	0.009757	0.1058	1	3	CTNNB1
Pubmed	16129095	Age-related cataract progression in five mouse models for anti-oxidant protection or hormonal influence.	Pubmed	0.006979	1	0.009757	0.1058	1	3	GHR
Pubmed	18333754	ALK1 opposes ALK5/Smad3 signaling and expression of extracellular matrix components in human chondrocytes.	Pubmed	0.006979	1	0.009757	0.1058	1	3	ACVRL1
Pubmed	32525256	APOC3rs2854116, PNPLA3rs738409, and TM6SF2rs58542926 polymorphisms might influence predisposition of NAFLD: A meta-analysis.	Pubmed	0.006979	1	0.009757	0.1058	1	3	APOC3
Pubmed	9525700	TGF-beta knockout and dominant-negative receptor transgenic mice.	Pubmed	0.006979	1	0.009757	0.1058	1	3	TGFB2
Pubmed	7513640	Binding of transforming growth factor-beta (TGF-beta) to pregnancy zone protein (PZP). Comparison to the TGF-beta-alpha 2-macroglobulin interaction.	Pubmed	0.006979	1	0.009757	0.1058	1	3	TGFB2
Pubmed	26420021	Proteomic analysis reveals differentially secreted proteins in the urine from patients with clear cell renal cell carcinoma.	Pubmed	0.006979	1	0.009757	0.1058	1	3	APOA1
Pubmed	18162041	Neovascular age-related macular degeneration risk based on CFH, LOC387715/HTRA1, and smoking.	Pubmed	0.006979	1	0.009757	0.1058	1	3	HTRA1
Pubmed	29739101	STAT1 and STAT6 Act as Antagonistic Regulators of PPAR? in Diabetic Patients with and without Cardiovascular Diseases.	Pubmed	0.006979	1	0.009757	0.1058	1	3	STAT1
Pubmed	26050620	Shp2 promotes metastasis of prostate cancer by attenuating the PAR3/PAR6/aPKC polarity protein complex and enhancing epithelial-to-mesenchymal transition.	Pubmed	0.006979	1	0.009757	0.1058	1	3	PTPN11
Pubmed	25637689	The mutation profile of JAK2, MPL and CALR in Mexican patients with Philadelphia chromosome-negative myeloproliferative neoplasms.	Pubmed	0.006979	1	0.009757	0.1058	1	3	MPL
Pubmed	33822325	LINC00200 contributes to the chemoresistance to oxaliplatin of gastric cancer cells via regulating E2F1/RAD51 axis.	Pubmed	0.006979	1	0.009757	0.1058	1	3	RAD51
Pubmed	10610729	ADAM-TS8, a novel metalloprotease of the ADAM-TS family located on mouse chromosome 9 and human chromosome 11.	Pubmed	0.006979	1	0.009757	0.1058	1	3	KCNJ5
Pubmed	10610728	Isolation, characterization, and chromosomal location of the mouse enamelysin gene.	Pubmed	0.006979	1	0.009757	0.1058	1	3	EPOR
Pubmed	20189471	The importance of XRCC2 in RAD51-related DNA damage repair.	Pubmed	0.006979	1	0.009757	0.1058	1	3	RAD51
Pubmed	25131199	The TSC complex is required for the benefits of dietary protein restriction on stress resistance in vivo.	Pubmed	0.006979	1	0.009757	0.1058	1	3	EIF2AK4
Pubmed	16311123	Nuclear translocations of beta-catenin and TCF4 in gastric cancers correlate with lymph node metastasis but probably not with CD44 expression.	Pubmed	0.006979	1	0.009757	0.1058	1	3	CTNNB1
Pubmed	18416604	Polycomb repressive complex 2 (PRC2) restricts hematopoietic stem cell activity.	Pubmed	0.006979	1	0.009757	0.1058	1	3	MPL
Pubmed	22270545	Mouse Tcf3 represses canonical Wnt signaling by either competing for ?-catenin binding or through occupation of DNA-binding sites.	Pubmed	0.006979	1	0.009757	0.1058	1	3	CTNNB1
Pubmed	11328818	Identification and characterization of S2V, a novel putative siglec that contains two V set Ig-like domains and recruits protein-tyrosine phosphatases SHPs.	Pubmed	0.006979	1	0.009757	0.1058	1	3	PTPN11
Pubmed	26025667	STAT1: A Novel Target of miR-150 and miR-223 Is Involved in the Proliferation of HTLV-I-Transformed and ATL Cells.	Pubmed	0.006979	1	0.009757	0.1058	1	3	STAT1
Pubmed	23137781	Cross-talk between glycogen synthase kinase 3? (GSK3?) and p38MAPK regulates myocyte enhancer factor 2 (MEF2) activity in skeletal and cardiac muscle.	Pubmed	0.006979	1	0.009757	0.1058	1	3	MEF2A
Pubmed	30988386	CEP120 interacts with C2CD3 and Talpid3 and is required for centriole appendage assembly and ciliogenesis.	Pubmed	0.006979	1	0.009757	0.1058	1	3	CEP120
Pubmed	8909549	The catenin/cadherin adhesion system is localized in synaptic junctions bordering transmitter release zones.	Pubmed	0.006979	1	0.009757	0.1058	1	3	CTNNB1
Pubmed	25180193	Invasive potential of melanoma cells correlates with the expression of MT1-MMP and regulated by modulating its association with motility receptors via N-glycosylation on the receptors.	Pubmed	0.006979	1	0.009757	0.1058	1	3	MMP14
Pubmed	30454647	Obesity Drives STAT-1-Dependent NASH and STAT-3-Dependent HCC.	Pubmed	0.006979	1	0.009757	0.1058	1	3	STAT1
Pubmed	28139510	Expression of PH Domain Leucine-rich Repeat Protein Phosphatase, Forkhead Homeobox Type O 3a and RAD51, and their Relationships with Clinicopathologic Features and Prognosis in Ovarian Serous Adenocarcinoma.	Pubmed	0.006979	1	0.009757	0.1058	1	3	RAD51
Pubmed	24499657	Wnt/?-catenin pathway as a potential prognostic and predictive marker in patients with advanced ovarian cancer.	Pubmed	0.006979	1	0.009757	0.1058	1	3	CTNNB1
Pubmed	25660024	Repression of Intestinal Stem Cell Function and Tumorigenesis through Direct Phosphorylation of ?-Catenin and Yap by PKC?	Pubmed	0.006979	1	0.009757	0.1058	1	3	PRKCZ
Pubmed	15469942	Identification and functional characterization of a novel human misshapen/Nck interacting kinase-related kinase, hMINK beta.	Pubmed	0.006979	1	0.009757	0.1058	1	3	CTNNB1
Pubmed	11389840	Siah-1 mediates a novel beta-catenin degradation pathway linking p53 to the adenomatous polyposis coli protein.	Pubmed	0.006979	1	0.009757	0.1058	1	3	CTNNB1
Pubmed	6386565	The localization and secretion of type IV collagen in synovial capillaries by immunohistochemistry using a monoclonal antibody against human type IV collagen.	Pubmed	0.006979	1	0.009757	0.1058	1	3	COL4A1
Pubmed	29754754	Excitatory and Inhibitory Neurons Utilize Different Ca	Pubmed	0.006979	1	0.009757	0.1058	1	3	SYT1
Pubmed	25869100	Inhibition of ?-catenin signaling suppresses pancreatic tumor growth by disrupting nuclear ?-catenin/TCF-1 complex: critical role of STAT-3.	Pubmed	0.006979	1	0.009757	0.1058	1	3	CTNNB1
Pubmed	12750561	DF3/MUC1 signaling in multiple myeloma cells is regulated by interleukin-7.	Pubmed	0.006979	1	0.009757	0.1058	1	3	CTNNB1
Pubmed	14612521	Induction of chromosomal instability in colonic cells by the human polyomavirus JC virus.	Pubmed	0.006979	1	0.009757	0.1058	1	3	CTNNB1
Pubmed	21527747	Hemodynamic activation of beta-catenin and T-cell-specific transcription factor signaling in vascular endothelium regulates fibronectin expression.	Pubmed	0.006979	1	0.009757	0.1058	1	3	CTNNB1
Pubmed	24331926	A mesodermal factor, T, specifies mouse germ cell fate by directly activating germline determinants.	Pubmed	0.006979	1	0.009757	0.1058	1	3	CTNNB1
Pubmed	32909117	AKT/GSK-3?/?-catenin signaling pathway participates in erythropoietin-promoted glioma proliferation.	Pubmed	0.006979	1	0.009757	0.1058	1	3	CTNNB1
Pubmed	23343958	Expression of SHP2 and related markers in non-small cell lung cancer: a tissue microarray study of 80 cases.	Pubmed	0.006979	1	0.009757	0.1058	1	3	PTPN11
Pubmed	17986321	S100A7 (Psoriasin), highly expressed in ductal carcinoma in situ (DCIS), is regulated by IFN-gamma in mammary epithelial cells.	Pubmed	0.006979	1	0.009757	0.1058	1	3	STAT1
Pubmed	23640056	Tissue transglutaminase regulates ?-catenin signaling through a c-Src-dependent mechanism.	Pubmed	0.006979	1	0.009757	0.1058	1	3	CTNNB1
Pubmed	23640058	Activated ?2-macroglobulin induces Müller glial cell migration by regulating MT1-MMP activity through LRP1.	Pubmed	0.006979	1	0.009757	0.1058	1	3	MMP14
Pubmed	27103515	Repression of the eIF2? kinase PERK alleviates mGluR-LTD impairments in a mouse model of Alzheimer's disease.	Pubmed	0.006979	1	0.009757	0.1058	1	3	EIF2AK4
Pubmed	20080084	Plasma concentrations of apolipoproteins A-I, B, and M in patients with critical limb ischemia.	Pubmed	0.006979	1	0.009757	0.1058	1	3	APOA1
Pubmed	24355923	Angiotensin II-dependent TGF-? signaling contributes to Loeys-Dietz syndrome vascular pathogenesis.	Pubmed	0.006979	1	0.009757	0.1058	1	3	AGT
Pubmed	35885894	The Role of ACE, ACE2, and AGTR2 Polymorphisms in COVID-19 Severity and the Presence of COVID-19-Related Retinopathy.	Pubmed	0.006979	1	0.009757	0.1058	1	3	ACE
Pubmed	26804171	WASF3 provides the conduit to facilitate invasion and metastasis in breast cancer cells through HER2/HER3 signaling.	Pubmed	0.006979	1	0.009757	0.1058	1	3	ERBB3
Pubmed	26804172	Adenomatous polyposis coli (APC) regulates miR17-92 cluster through ?-catenin pathway in colorectal cancer.	Pubmed	0.006979	1	0.009757	0.1058	1	3	CTNNB1
Pubmed	17113061	Do mutations causing low HDL-C promote increased carotid intima-media thickness?	Pubmed	0.006979	1	0.009757	0.1058	1	3	APOA1
Pubmed	31371343	Amplification Mediates Endocrine Resistance but Retains TORC Sensitivity in Metastatic Hormone Receptor-Positive (HR	Pubmed	0.006979	1	0.009757	0.1058	1	3	FGFR1
Pubmed	23534868	CFH (rs1410996), HTRA1 (rs112000638) and ARMS2 (rs10490923) gene polymorphisms are associated with AMD risk in Spanish patients.	Pubmed	0.006979	1	0.009757	0.1058	1	3	HTRA1
Pubmed	23499736	CEACAM1 regulates Fas-mediated apoptosis in Jurkat T-cells via its interaction with ?-catenin.	Pubmed	0.006979	1	0.009757	0.1058	1	3	CTNNB1
Pubmed	18247340	The pro-osteogenic action of beta-catenin requires interaction with BMP signaling, but not Tcf/Lef transcriptional activity.	Pubmed	0.006979	1	0.009757	0.1058	1	3	CTNNB1
Pubmed	11960699	TGF-beta is required for programmed cell death in interdigital webs of the developing mouse limb.	Pubmed	0.006979	1	0.009757	0.1058	1	3	TGFB2
Pubmed	32102981	Histone deacetylases 1 and 2 restrain CD4+ cytotoxic T lymphocyte differentiation.	Pubmed	0.006979	1	0.009757	0.1058	1	3	STAT1
Pubmed	19051693	Gene polymorphisms predisposing to cardiac hypertrophy in patients with cardiac syndrome X.	Pubmed	0.006979	1	0.009757	0.1058	1	3	ACE
Pubmed	19357831	Role of atypical protein kinase C in activation of sterol regulatory element binding protein-1c and nuclear factor kappa B (NFkappaB) in liver of rodents used as a model of diabetes, and relationships to hyperlipidaemia and insulin resistance.	Pubmed	0.006979	1	0.009757	0.1058	1	3	PRKCZ
Pubmed	27698266	Houttuynia cordata Thunb Promotes Activation of HIF-1A-FOXO3 and MEF2A Pathways to Induce Apoptosis in Human HepG2 Hepatocellular Carcinoma Cells.	Pubmed	0.006979	1	0.009757	0.1058	1	3	MEF2A
Pubmed	8910607	Growth hormone, interferon-gamma, and leukemia inhibitory factor utilize insulin receptor substrate-2 in intracellular signaling.	Pubmed	0.006979	1	0.009757	0.1058	1	3	PTPN11
Pubmed	23833236	Regulation of dendritic cell differentiation in bone marrow during emergency myelopoiesis.	Pubmed	0.006979	1	0.009757	0.1058	1	3	CTNNB1
Pubmed	11840804	[Apolipoprotein genes in patients with ischemic heart disease].	Pubmed	0.006979	1	0.009757	0.1058	1	3	APOC3
Pubmed	34354545	Silencing IL12p35 Promotes Angiotensin II-Mediated Abdominal Aortic Aneurysm through Activating the STAT4 Pathway.	Pubmed	0.006979	1	0.009757	0.1058	1	3	AGT
Pubmed	26216687	Association study between polymorphisms in the CACNA1A, CACNA1C, and CACNA1H genes and drug-resistant epilepsy in the Chinese Han population.	Pubmed	0.006979	1	0.009757	0.1058	1	3	CACNA1C
Pubmed	15734952	Double-strand break repair gene polymorphisms and risk of breast or ovarian cancer.	Pubmed	0.006979	1	0.009757	0.1058	1	3	RAD51
Pubmed	19259391	Tissue-specific conditional CCM2 knockout mice establish the essential role of endothelial CCM2 in angiogenesis: implications for human cerebral cavernous malformations.	Pubmed	0.006979	1	0.009757	0.1058	1	3	CCM2
Pubmed	16132582	Frequent loss of membranous E-cadherin in gastric cancers: A cross-talk with Wnt in determining the fate of beta-catenin.	Pubmed	0.006979	1	0.009757	0.1058	1	3	CTNNB1
Pubmed	26936013	LKB1 inhibits the proliferation of gastric cancer cells by suppressing the nuclear translocation of Yap and ?-catenin.	Pubmed	0.006979	1	0.009757	0.1058	1	3	CTNNB1
Pubmed	12351199	Cst, a novel mouse gene related to Drosophila Castor, exhibits dynamic expression patterns during neurogenesis and heart development.	Pubmed	0.006979	1	0.009757	0.1058	1	3	CASZ1
Pubmed	23943853	Human angiotensinogen +11525 C/A polymorphism modulates its gene expression through microRNA binding.	Pubmed	0.006979	1	0.009757	0.1058	1	3	AGT
Pubmed	33511992	ACE2/Ang-(1-7)/Mas1 axis and the vascular system: vasoprotection to COVID-19-associated vascular disease.	Pubmed	0.006979	1	0.009757	0.1058	1	3	AGT
Pubmed	8743942	MT-MMP, the cell surface activator of proMMP-2 (pro-gelatinase A), is expressed with its substrate in mouse tissue during embryogenesis.	Pubmed	0.006979	1	0.009757	0.1058	1	3	MMP14
Pubmed	21118991	The EDD E3 ubiquitin ligase ubiquitinates and up-regulates beta-catenin.	Pubmed	0.006979	1	0.009757	0.1058	1	3	CTNNB1
Pubmed	12377785	PTP1B modulates the association of beta-catenin with N-cadherin through binding to an adjacent and partially overlapping target site.	Pubmed	0.006979	1	0.009757	0.1058	1	3	CTNNB1
Pubmed	27566565	Epithelial-mesenchymal transition and nuclear ?-catenin induced by conditional intestinal disruption of Cdh1 with Apc is E-cadherin EC1 domain dependent.	Pubmed	0.006979	1	0.009757	0.1058	1	3	CTNNB1
Pubmed	29656209	Phosphorylation of low density lipoprotein receptor-related protein 6 is involved in receptor for advanced glycation end product-mediated ?-catenin stabilization in a toluene diisocyanate-induced asthma model.	Pubmed	0.006979	1	0.009757	0.1058	1	3	CTNNB1
Pubmed	28813681	Uncoupling the Mitogenic and Metabolic Functions of FGF1 by Tuning FGF1-FGF Receptor Dimer Stability.	Pubmed	0.006979	1	0.009757	0.1058	1	3	FGFR1
Pubmed	21767578	MEK5/ERK5/mef2: a novel signaling pathway affected by hepatitis C virus non-enveloped capsid-like particles.	Pubmed	0.006979	1	0.009757	0.1058	1	3	MEF2A
Pubmed	10223192	Relationship of beta-catenin and Bcl-2 expression to sulindac-induced regression of intestinal tumors in Min mice.	Pubmed	0.006979	1	0.009757	0.1058	1	3	CTNNB1
Pubmed	15492237	Id2 drives differentiation and suppresses tumor formation in the intestinal epithelium.	Pubmed	0.006979	1	0.009757	0.1058	1	3	CTNNB1
Pubmed	15923183	Endoglin null endothelial cells proliferate faster and are more responsive to transforming growth factor beta1 with higher affinity receptors and an activated Alk1 pathway.	Pubmed	0.006979	1	0.009757	0.1058	1	3	ACVRL1
Pubmed	24992619	Association of genetic polymorphisms with endothelial dysfunction in chronic heart failure.	Pubmed	0.006979	1	0.009757	0.1058	1	3	ACE
Pubmed	21248078	Wnt4 activates the canonical ?-catenin pathway and regulates negatively myostatin: functional implication in myogenesis.	Pubmed	0.006979	1	0.009757	0.1058	1	3	CTNNB1
Pubmed	22571958	Minimal homozygous endothelial deletion of Eng with VEGF stimulation is sufficient to cause cerebrovascular dysplasia in the adult mouse.	Pubmed	0.006979	1	0.009757	0.1058	1	3	ACVRL1
Pubmed	29465506	BRCA1, Ki67, and ?-Catenin Immunoexpression Is Not Related to Differentiation, Platinum Response, or Prognosis in Women With Low- and High-Grade Serous Ovarian Carcinoma.	Pubmed	0.006979	1	0.009757	0.1058	1	3	CTNNB1
Pubmed	19061073	80K-H acts as a signaling bridge in intact living cells between PKCzeta and the GLUT4 translocation regulator Munc18c.	Pubmed	0.006979	1	0.009757	0.1058	1	3	PRKCZ
Pubmed	11027668	Heat shock protein 60 is a high-affinity high-density lipoprotein binding protein.	Pubmed	0.006979	1	0.009757	0.1058	1	3	APOA1
Pubmed	15359272	DSS1 is required for RAD51 focus formation and genomic stability in mammalian cells.	Pubmed	0.006979	1	0.009757	0.1058	1	3	RAD51
Pubmed	23243000	Apolipoprotein(a) stimulates nuclear translocation of ?-catenin: a novel pathogenic mechanism for lipoprotein(a).	Pubmed	0.006979	1	0.009757	0.1058	1	3	CTNNB1
Pubmed	33858476	Sec62 promotes stemness and chemoresistance of human colorectal cancer through activating Wnt/?-catenin pathway.	Pubmed	0.006979	1	0.009757	0.1058	1	3	CTNNB1
Pubmed	24632949	Dysregulation of Wnt inhibitory factor 1 (Wif1) expression resulted in aberrant Wnt-?-catenin signaling and cell death of the cloaca endoderm, and anorectal malformations.	Pubmed	0.006979	1	0.009757	0.1058	1	3	CTNNB1
Pubmed	23159080	[Expression of Wnt5a, APC, ?-catenin and their clinical significance in human colorectal adenocarcinoma].	Pubmed	0.006979	1	0.009757	0.1058	1	3	CTNNB1
Pubmed	17475277	The role of STAT1/IRF-1 on synergistic ROS production and loss of mitochondrial transmembrane potential during hepatic cell death induced by LPS/d-GalN.	Pubmed	0.006979	1	0.009757	0.1058	1	3	STAT1
Pubmed	15949705	Interaction between insulin (VNTR) and hepatic lipase (LIPC-514C>T) variants on the response to an oral glucose tolerance test in the EARSII group of young healthy men.	Pubmed	0.006979	1	0.009757	0.1058	1	3	APOC3
Pubmed	16291872	Positive inter-regulation between beta-catenin/T cell factor-4 signaling and endothelin-1 signaling potentiates proliferation and survival of prostate cancer cells.	Pubmed	0.006979	1	0.009757	0.1058	1	3	CTNNB1
Pubmed	32407781	Higher ANGPTL3, apoC-III, and apoB48 dyslipidemia, and lower lipoprotein lipase concentrations are associated with dysfunctional visceral fat in adolescents with obesity.	Pubmed	0.006979	1	0.009757	0.1058	1	3	APOC3
Pubmed	23904165	Kinase AKT1 negatively controls neutrophil recruitment and function in mice.	Pubmed	0.006979	1	0.009757	0.1058	1	3	STAT1
Pubmed	9660962	XRCC2 and XRCC3, new human Rad51-family members, promote chromosome stability and protect against DNA cross-links and other damages.	Pubmed	0.006979	1	0.009757	0.1058	1	3	RAD51
Pubmed	25578880	Cold-inducible Zfp516 activates UCP1 transcription to promote browning of white fat and development of brown fat.	Pubmed	0.006979	1	0.009757	0.1058	1	3	PRDM16
Pubmed	27662364	Leishmania donovani inhibits macrophage apoptosis and pro-inflammatory response through AKT-mediated regulation of ?-catenin and FOXO-1.	Pubmed	0.006979	1	0.009757	0.1058	1	3	CTNNB1
Pubmed	33391546	H3K27 acetylation activated-COL6A1 promotes osteosarcoma lung metastasis by repressing STAT1 and activating pulmonary cancer-associated fibroblasts.	Pubmed	0.006979	1	0.009757	0.1058	1	3	STAT1
Pubmed	25564224	STAT2/IRF9 directs a prolonged ISGF3-like transcriptional response and antiviral activity in the absence of STAT1.	Pubmed	0.006979	1	0.009757	0.1058	1	3	STAT1
Pubmed	28416686	NGF-TrkA signaling in sensory nerves is required for skeletal adaptation to mechanical loads in mice.	Pubmed	0.006979	1	0.009757	0.1058	1	3	CTNNB1
Pubmed	30755670	Fibroblast growth factor receptor signaling in pediatric B-cell precursor acute lymphoblastic leukemia.	Pubmed	0.006979	1	0.009757	0.1058	1	3	FGFR1
Pubmed	32089544	Androgen receptor with short polyglutamine tract preferably enhances Wnt/?-catenin-mediated prostatic tumorigenesis.	Pubmed	0.006979	1	0.009757	0.1058	1	3	CTNNB1
Pubmed	22221700	Significance of E-cadherin, ?-catenin, and vimentin expression as postoperative prognosis indicators in cervical squamous cell carcinoma.	Pubmed	0.006979	1	0.009757	0.1058	1	3	CTNNB1
Pubmed	31889959	SOX30, a target gene of miR-653-5p, represses the proliferation and invasion of prostate cancer cells through inhibition of Wnt/?-catenin signaling.	Pubmed	0.006979	1	0.009757	0.1058	1	3	CTNNB1
Pubmed	24847765	From inception to output, Tcf1 and Lef1 safeguard development of T cells and innate immune cells.	Pubmed	0.006979	1	0.009757	0.1058	1	3	CTNNB1
Pubmed	33175881	Inhibition of transforming growth factor-? signaling in myeloid cells ameliorates aortic aneurysmal formation in Marfan syndrome.	Pubmed	0.006979	1	0.009757	0.1058	1	3	FBN1
Pubmed	12532469	Relationship between expression of E-cadherin-catenin complex and clinicopathologic characteristics of pancreatic cancer.	Pubmed	0.006979	1	0.009757	0.1058	1	3	CTNNB1
Pubmed	9205132	Chromosomal localization of genes encoding CAN/Nup214-interacting proteins--human CRM1 localizes to 2p16, whereas Nup88 localizes to 17p13 and is physically linked to SF2p32.	Pubmed	0.006979	1	0.009757	0.1058	1	3	STAT1
Pubmed	21189258	Inhibition of proinflammatory RANTES expression by TGF-beta1 is mediated by glycogen synthase kinase-3beta-dependent beta-catenin signaling.	Pubmed	0.006979	1	0.009757	0.1058	1	3	CTNNB1
Pubmed	19727229	Correlation of the SNPs of FGFR1, FGF10, FGF18 with nonsyndromic cleft lip with or without palate in Chinese population.	Pubmed	0.006979	1	0.009757	0.1058	1	3	FGFR1
Pubmed	28262979	Mixed Lineage Kinase 3 Mediates the Induction of CXCL10 by a STAT1-Dependent Mechanism During Hepatocyte Lipotoxicity.	Pubmed	0.006979	1	0.009757	0.1058	1	3	STAT1
Pubmed	6055465	Second kininase in human blood plasma.	Pubmed	0.006979	1	0.009757	0.1058	1	3	ACE
Pubmed	20332102	Dishevelled-KSRP complex regulates Wnt signaling through post-transcriptional stabilization of beta-catenin mRNA.	Pubmed	0.006979	1	0.009757	0.1058	1	3	CTNNB1
Pubmed	27613409	GCN2- and eIF2?-phosphorylation-independent, but ATF4-dependent, induction of CARE-containing genes in methionine-deficient cells.	Pubmed	0.006979	1	0.009757	0.1058	1	3	EIF2AK4
Pubmed	12172317	Carotid and femoral intima-media thickness in relation to three candidate genes in a Caucasian population.	Pubmed	0.006979	1	0.009757	0.1058	1	3	ACE
Pubmed	19164480	The vasoactive peptide angiotensin-(1-7), its receptor Mas and the angiotensin-converting enzyme type 2 are expressed in the human endometrium.	Pubmed	0.006979	1	0.009757	0.1058	1	3	AGT
Pubmed	34545187	The interactions of Bcl9/Bcl9L with ?-catenin and Pygopus promote breast cancer growth, invasion, and metastasis.	Pubmed	0.006979	1	0.009757	0.1058	1	3	CTNNB1
Pubmed	19164472	Opposite effects of interleukin-1alpha and transforming growth factor-beta2 induce stage-specific regulation of junctional adhesion molecule-B gene in Sertoli cells.	Pubmed	0.006979	1	0.009757	0.1058	1	3	TGFB2
Pubmed	24931610	SETD2-dependent histone H3K36 trimethylation is required for homologous recombination repair and genome stability.	Pubmed	0.006979	1	0.009757	0.1058	1	3	RAD51
Pubmed	22292058	COUP-TFII controls mouse pancreatic ?-cell mass through GLP-1-?-catenin signaling pathways.	Pubmed	0.006979	1	0.009757	0.1058	1	3	CTNNB1
Pubmed	30637799	ErbB receptor signaling directly controls oligodendrocyte progenitor cell transformation and spontaneous remyelination after spinal cord injury.	Pubmed	0.006979	1	0.009757	0.1058	1	3	ERBB3
Pubmed	29864963	Long non-coding RNA FEZF1-AS1 promotes cell growth in multiple myeloma via miR-610/Akt3 axis.	Pubmed	0.006979	1	0.009757	0.1058	1	3	AKT3
Pubmed	12050153	Regulation of the epithelial sodium channel by N4WBP5A, a novel Nedd4/Nedd4-2-interacting protein.	Pubmed	0.006979	1	0.009757	0.1058	1	3	NEDD4L
Pubmed	25336169	Key role for scavenger receptor B-I in the integrative physiology of host defense during bacterial pneumonia.	Pubmed	0.006979	1	0.009757	0.1058	1	3	APOA1
Pubmed	19693690	Characterization of a novel human CDK5 splicing variant that inhibits Wnt/beta-catenin signaling.	Pubmed	0.006979	1	0.009757	0.1058	1	3	CTNNB1
Pubmed	33523480	Human fibroblast-derived extracellular vesicles promote hair growth in cultured human hair follicles.	Pubmed	0.006979	1	0.009757	0.1058	1	3	CTNNB1
Pubmed	23583669	Mutations in TP53, CTNNB1 and PIK3CA genes in hepatocellular carcinoma associated with hepatitis B and hepatitis C virus infections.	Pubmed	0.006979	1	0.009757	0.1058	1	3	CTNNB1
Pubmed	29644115	SHP2 regulates skeletal cell fate by modifying SOX9 expression and transcriptional activity.	Pubmed	0.006979	1	0.009757	0.1058	1	3	PTPN11
Pubmed	25882708	Latent transforming growth factor binding protein 4 regulates transforming growth factor beta receptor stability.	Pubmed	0.006979	1	0.009757	0.1058	1	3	LTBP4
Pubmed	11389192	Brain ischemia and reperfusion activates the eukaryotic initiation factor 2alpha kinase, PERK.	Pubmed	0.006979	1	0.009757	0.1058	1	3	EIF2AK4
Pubmed	32114392	FGFR1 and FGFR4 oncogenicity depends on n-cadherin and their co-expression may predict FGFR-targeted therapy efficacy.	Pubmed	0.006979	1	0.009757	0.1058	1	3	FGFR1
Pubmed	27468719	Tumor biology of non-metastatic stages of clear cell renal cell carcinoma; overexpression of stearoyl desaturase-1, EPO/EPO-R system and hypoxia-related proteins.	Pubmed	0.006979	1	0.009757	0.1058	1	3	EPOR
Pubmed	22983821	The association of ACE, ACTN3 and PPARA gene variants with strength phenotypes in middle school-age children.	Pubmed	0.006979	1	0.009757	0.1058	1	3	ACE
Pubmed	24520415	Polymorphisms of mouse apolipoprotein A-II alter its physical and functional nature.	Pubmed	0.006979	1	0.009757	0.1058	1	3	APOA1
Pubmed	15010467	A single residue modulates tyrosine dephosphorylation, oligomerization, and nuclear accumulation of stat transcription factors.	Pubmed	0.006979	1	0.009757	0.1058	1	3	STAT1
Pubmed	23414945	Influence of CFH, HTRA1 and ARMS2 haplotype polymorphisms in the development of age-related macular disease.	Pubmed	0.006979	1	0.009757	0.1058	1	3	HTRA1
Pubmed	27227934	IL-8 Alterations in HIV-1 Infected Children With Disease Progression.	Pubmed	0.006979	1	0.009757	0.1058	1	3	PTPN11
Pubmed	17140440	Tumor cell invasion of von Hippel Lindau renal cell carcinoma cells is mediated by membrane type-1 matrix metalloproteinase.	Pubmed	0.006979	1	0.009757	0.1058	1	3	MMP14
Pubmed	27417115	Mitochondrial uncoupling proteins regulate angiotensin-converting enzyme expression: crosstalk between cellular and endocrine metabolic regulators suggested by RNA interference and genetic studies.	Pubmed	0.006979	1	0.009757	0.1058	1	3	ACE
Pubmed	29367254	Receptor signaling and neutral endopeptidase are involved in the resistance of C-type natriuretic peptide to human mesangial proliferation and collagen-IV expression.	Pubmed	0.006979	1	0.009757	0.1058	1	3	COL4A1
Pubmed	22919265	Yeast two-hybrid analysis of a human trabecular meshwork cDNA library identified EFEMP2 as a novel PITX2 interacting protein.	Pubmed	0.006979	1	0.009757	0.1058	1	3	CTNNB1
Pubmed	23617461	Role of ?4 integrin in HER-3-negative, K-RAS wild-type metastatic colorectal tumors receiving cetuximab.	Pubmed	0.006979	1	0.009757	0.1058	1	3	ERBB3
Pubmed	30072916	Atrial GIRK Channels Mediate the Effects of Vagus Nerve Stimulation on Heart Rate Dynamics and Arrhythmogenesis.	Pubmed	0.006979	1	0.009757	0.1058	1	3	KCNJ5
Pubmed	19198612	New susceptibility locus for coronary artery disease on chromosome 3q22.3.	Pubmed	0.006979	1	0.009757	0.1058	1	3	MRAS
Pubmed	19546355	TRPC6 up-regulation in Ang II-induced podocyte apoptosis might result from ERK activation and NF-kappaB translocation.	Pubmed	0.006979	1	0.009757	0.1058	1	3	AGT
Pubmed	14759523	Aryl hydrocarbon receptor-mediated suppression of GH receptor and Janus kinase 2 expression in mice.	Pubmed	0.006979	1	0.009757	0.1058	1	3	GHR
Pubmed	25277308	FPR1 interacts with CFH, HTRA1 and smoking in exudative age-related macular degeneration and polypoidal choroidal vasculopathy.	Pubmed	0.006979	1	0.009757	0.1058	1	3	HTRA1
Pubmed	23715864	BMP-2 differentially modulates FGF-2 isoform effects in osteoblasts from newborn transgenic mice.	Pubmed	0.006979	1	0.009757	0.1058	1	3	FGFR1
Pubmed	21875686	Increased risk of coronary artery disease in Caucasians with extremely low HDL cholesterol due to mutations in ABCA1, APOA1, and LCAT.	Pubmed	0.006979	1	0.009757	0.1058	1	3	APOA1
Pubmed	18223680	The E-cadherin-repressed hNanos1 gene induces tumor cell invasion by upregulating MT1-MMP expression.	Pubmed	0.006979	1	0.009757	0.1058	1	3	MMP14
Pubmed	28827574	miRNA-584-3p inhibits gastric cancer progression by repressing Yin Yang 1- facilitated MMP-14 expression.	Pubmed	0.006979	1	0.009757	0.1058	1	3	MMP14
Pubmed	33824312	Proteasomal degradation of the tumour suppressor FBW7 requires branched ubiquitylation by TRIP12.	Pubmed	0.006979	1	0.009757	0.1058	1	3	TRIP12
Pubmed	34606641	Bone-derived sclerostin and Wnt/?-catenin signaling regulate PDGFR?	Pubmed	0.006979	1	0.009757	0.1058	1	3	CTNNB1
Pubmed	17455988	Genetics of ischaemic stroke among persons of non-European descent: a meta-analysis of eight genes involving approximately 32,500 individuals.	Pubmed	0.006979	1	0.009757	0.1058	1	3	ACE
Pubmed	22558212	YAP1 recruits c-Abl to protect angiomotin-like 1 from Nedd4-mediated degradation.	Pubmed	0.006979	1	0.009757	0.1058	1	3	NEDD4L
Pubmed	25867182	Upregulation of Angiotensin (1-7)-Mediated Signaling Preserves Endothelial Function Through Reducing Oxidative Stress in Diabetes.	Pubmed	0.006979	1	0.009757	0.1058	1	3	AGT
Pubmed	11740573	Isoforms of protein kinase C and their distribution in human adrenal cortex and tumors.	Pubmed	0.006979	1	0.009757	0.1058	1	3	PRKCZ
Pubmed	35013309	Genomic alterations and evolution of cell clusters in metastatic invasive micropapillary carcinoma of the breast.	Pubmed	0.006979	1	0.009757	0.1058	1	3	PRDM16
Pubmed	24157255	Emodin represses TWIST1-induced epithelial-mesenchymal transitions in head and neck squamous cell carcinoma cells by inhibiting the ?-catenin and Akt pathways.	Pubmed	0.006979	1	0.009757	0.1058	1	3	CTNNB1
Pubmed	27588407	Defective CFTR- ?-catenin interaction promotes NF-?B nuclear translocation and intestinal inflammation in cystic fibrosis.	Pubmed	0.006979	1	0.009757	0.1058	1	3	CTNNB1
Pubmed	17622584	Pre-spliceosomal binding of U1 small nuclear ribonucleoprotein (RNP) and heterogenous nuclear RNP E1 is associated with suppression of a growth hormone receptor pseudoexon.	Pubmed	0.006979	1	0.009757	0.1058	1	3	GHR
Pubmed	21670473	A critical role for SHP2 in STAT5 activation and growth factor-mediated proliferation, survival, and differentiation of human CD34+ cells.	Pubmed	0.006979	1	0.009757	0.1058	1	3	PTPN11
Pubmed	28455747	Oxidative stress promotes myocardial fibrosis by upregulating K	Pubmed	0.006979	1	0.009757	0.1058	1	3	AGT
Pubmed	27466189	HDAC4: a key factor underlying brain developmental alterations in CDKL5 disorder.	Pubmed	0.006979	1	0.009757	0.1058	1	3	MEF2A
Pubmed	36060149	Long Intergenic Nonprotein Coding RNA 00174 Aggravates Lung Squamous Cell Carcinoma Progression via MicroRNA-185-5p/Nuclear Factor IX axis.	Pubmed	0.006979	1	0.009757	0.1058	1	3	NFIX
Pubmed	23243019	FGF-2 disrupts mitotic stability in prostate cancer through the intracellular trafficking protein CEP57.	Pubmed	0.006979	1	0.009757	0.1058	1	3	FGFR1
Pubmed	12052822	Wnt-3A/beta-catenin signaling induces transcription from the LEF-1 promoter.	Pubmed	0.006979	1	0.009757	0.1058	1	3	CTNNB1
Pubmed	12062043	Ca2+-dependent synaptotagmin binding to SNAP-25 is essential for Ca2+-triggered exocytosis.	Pubmed	0.006979	1	0.009757	0.1058	1	3	SYT1
Pubmed	19028678	Activation of protein kinase Czeta increases OAT1 (SLC22A6)- and OAT3 (SLC22A8)-mediated transport.	Pubmed	0.006979	1	0.009757	0.1058	1	3	PRKCZ
Pubmed	24989072	Association between the MLX interacting protein-like, BUD13 homolog and zinc finger protein 259 gene polymorphisms and serum lipid levels.	Pubmed	0.006979	1	0.009757	0.1058	1	3	MLXIPL
Pubmed	9126738	Embryonic lethality and radiation hypersensitivity mediated by Rad51 in mice lacking Brca2.	Pubmed	0.006979	1	0.009757	0.1058	1	3	RAD51
Pubmed	17886098	Activation ratio of MMP-2 and expression of MT1-MMP are correlated in thymic epithelial tumours.	Pubmed	0.006979	1	0.009757	0.1058	1	3	MMP14
Pubmed	19028681	The HECT domain of TRIP12 ubiquitinates substrates of the ubiquitin fusion degradation pathway.	Pubmed	0.006979	1	0.009757	0.1058	1	3	TRIP12
Pubmed	25759478	Phosphorylation of eIF2? triggered by mTORC1 inhibition and PP6C activation is required for autophagy and is aberrant in PP6C-mutated melanoma.	Pubmed	0.006979	1	0.009757	0.1058	1	3	EIF2AK4
Pubmed	28622443	miR-2909 regulates ISGylation system via STAT1 signalling through negative regulation of SOCS3 in prostate cancer.	Pubmed	0.006979	1	0.009757	0.1058	1	3	STAT1
Pubmed	20417562	CTLA-4 (CD152) inhibits T cell function by activating the ubiquitin ligase Itch.	Pubmed	0.006979	1	0.009757	0.1058	1	3	PTPN11
Pubmed	16563226	SUMO-1 modification of MEF2A regulates its transcriptional activity.	Pubmed	0.006979	1	0.009757	0.1058	1	3	MEF2A
Pubmed	22282358	HNF4? increases liver-specific human ATP-binding cassette transporter A1 expression and cholesterol efflux to apolipoprotein A-I in response to cholesterol depletion.	Pubmed	0.006979	1	0.009757	0.1058	1	3	APOA1
Pubmed	27068063	Activation of Wnt/?-catenin signaling by hydrogen peroxide transcriptionally inhibits NaV1.5 expression.	Pubmed	0.006979	1	0.009757	0.1058	1	3	CTNNB1
Pubmed	33173183	Sequence variants in the renin-angiotensin system genes are associated with isolated multicystic dysplastic kidney in children.	Pubmed	0.006979	1	0.009757	0.1058	1	3	AGT
Pubmed	28406950	Interaction of iron status with single nucleotide polymorphisms on incidence of type 2 diabetes.	Pubmed	0.006979	1	0.009757	0.1058	1	3	JMJD1C
Pubmed	20948544	Traf7, a MyoD1 transcriptional target, regulates nuclear factor-?B activity during myogenesis.	Pubmed	0.006979	1	0.009757	0.1058	1	3	TRAF7
Pubmed	17950943	Crossregulation of beta-catenin/Tcf pathway by NF-kappaB is mediated by lzts2 in human adipose tissue-derived mesenchymal stem cells.	Pubmed	0.006979	1	0.009757	0.1058	1	3	CTNNB1
Pubmed	24519625	Prostaglandin F2? inhibits adipogenesis via an autocrine-mediated interleukin-11/glycoprotein 130/STAT1-dependent signaling cascade.	Pubmed	0.006979	1	0.009757	0.1058	1	3	STAT1
Pubmed	22509369	Axin1 prevents Salmonella invasiveness and inflammatory response in intestinal epithelial cells.	Pubmed	0.006979	1	0.009757	0.1058	1	3	CTNNB1
Pubmed	30226605	STAT1?HDAC4 signaling induces epithelial?mesenchymal transition and sphere formation of cancer cells overexpressing the oncogene, CUG2.	Pubmed	0.006979	1	0.009757	0.1058	1	3	STAT1
Pubmed	19727391	A lentivirus-mediated genetic screen identifies dihydrofolate reductase (DHFR) as a modulator of beta-catenin/GSK3 signaling.	Pubmed	0.006979	1	0.009757	0.1058	1	3	CTNNB1
Pubmed	28514598	The communal relation of MTHFR, MTR, ACE gene polymorphisms and hyperhomocysteinemia as conceivable risk of coronary artery disease.	Pubmed	0.006979	1	0.009757	0.1058	1	3	ACE
Pubmed	15022335	Mutant fibrillin 1 from tight skin mice increases extracellular matrix incorporation of microfibril-associated glycoprotein 2 and type I collagen.	Pubmed	0.006979	1	0.009757	0.1058	1	3	FBN1
Pubmed	15240699	STAT1 regulates lipopolysaccharide- and TNF-alpha-dependent expression of transporter associated with antigen processing 1 and low molecular mass polypeptide 2 genes in macrophages by distinct mechanisms.	Pubmed	0.006979	1	0.009757	0.1058	1	3	STAT1
Pubmed	12788789	STAT-1 and c-Fos interaction in nitric oxide synthase-2 gene activation.	Pubmed	0.006979	1	0.009757	0.1058	1	3	STAT1
Pubmed	27902722	Canonical Wnt Signaling Drives Tumor-Like Lesions from Sox2-Positive Precursors of the Murine Olfactory Epithelium.	Pubmed	0.006979	1	0.009757	0.1058	1	3	CTNNB1
Pubmed	30841451	CircRNA has_circ_0001946 promotes cell growth in lung adenocarcinoma by regulating miR-135a-5p/SIRT1 axis and activating Wnt/?-catenin signaling pathway.	Pubmed	0.006979	1	0.009757	0.1058	1	3	CTNNB1
Pubmed	18078367	Expression of transforming growth factor-beta 1, -beta 2, and -beta 3 in human developing teeth: immunolocalization according to the odontogenesis phases.	Pubmed	0.006979	1	0.009757	0.1058	1	3	TGFB2
Pubmed	18776170	ABCA1 mutants reveal an interdependency between lipid export function, apoA-I binding activity, and Janus kinase 2 activation.	Pubmed	0.006979	1	0.009757	0.1058	1	3	APOA1
Pubmed	33065248	Decorin deficiency promotes epithelial-mesenchymal transition and colon cancer metastasis.	Pubmed	0.006979	1	0.009757	0.1058	1	3	CTNNB1
Pubmed	12737446	Genetic and protein markers related to in situ growth and multiplicity in small sporadic colorectal adenomas.	Pubmed	0.006979	1	0.009757	0.1058	1	3	CTNNB1
Pubmed	35858421	Elevated intracellular Na	Pubmed	0.006979	1	0.009757	0.1058	1	3	NEDD4L
Pubmed	23243217	Detection of miR-34a promoter methylation in combination with elevated expression of c-Met and ?-catenin predicts distant metastasis of colon cancer.	Pubmed	0.006979	1	0.009757	0.1058	1	3	CTNNB1
Pubmed	21151392	Detection of ?-catenin, gastrokine-2 and embryonic stem cell expressed ras in gastric cancers.	Pubmed	0.006979	1	0.009757	0.1058	1	3	CTNNB1
Pubmed	26676989	Heat Shock Protein member A2 forms a stable complex with angiotensin converting enzyme and protein disulfide isomerase A6 in human spermatozoa.	Pubmed	0.006979	1	0.009757	0.1058	1	3	ACE
Pubmed	19703413	Role of Akt isoforms in IGF-I-mediated signaling and survival in myoblasts.	Pubmed	0.006979	1	0.009757	0.1058	1	3	AKT3
Pubmed	7493946	Adapter function of protein-tyrosine phosphatase 1D in insulin receptor/insulin receptor substrate-1 interaction.	Pubmed	0.006979	1	0.009757	0.1058	1	3	PTPN11
Pubmed	15119966	An application of conditional logistic regression and multifactor dimensionality reduction for detecting gene-gene interactions on risk of myocardial infarction: the importance of model validation.	Pubmed	0.006979	1	0.009757	0.1058	1	3	ACE
Pubmed	32910224	FGF primes angioblast formation by inducing ETV2 and LMO2 via FGFR1/BRAF/MEK/ERK.	Pubmed	0.006979	1	0.009757	0.1058	1	3	FGFR1
Pubmed	18093911	An intragenic MEF2-dependent enhancer directs muscle-specific expression of microRNAs 1 and 133.	Pubmed	0.006979	1	0.009757	0.1058	1	3	MEF2A
Pubmed	19041714	The IFNgamma-induced STAT1-CBP/P300 association, required for a normal response to the cytokine, is disrupted in Brucella-infected macrophages.	Pubmed	0.006979	1	0.009757	0.1058	1	3	STAT1
Pubmed	15699938	[Angiotensin converting enzyme, NO-synthase, and endothelin-1 genes and left ventricular hypertrophy in natives of Yakutia with hypertensive disease].	Pubmed	0.006979	1	0.009757	0.1058	1	3	ACE
Pubmed	34112784	The epigenetic regulator LSH maintains fork protection and genomic stability via MacroH2A deposition and RAD51 filament formation.	Pubmed	0.006979	1	0.009757	0.1058	1	3	RAD51
Pubmed	30251589	Mutations in the ENG, ACVRL1, and SMAD4 genes and clinical manifestations of hereditary haemorrhagic telangiectasia: experience from the Center for Osler's Disease, Uppsala University Hospital.	Pubmed	0.006979	1	0.009757	0.1058	1	3	ACVRL1
Pubmed	10490649	Interacting regions in Stat3 and c-Jun that participate in cooperative transcriptional activation.	Pubmed	0.006979	1	0.009757	0.1058	1	3	STAT1
Pubmed	28673932	Integrin ?v?3 enhances the suppressive effect of interferon-? on hematopoietic stem cells.	Pubmed	0.006979	1	0.009757	0.1058	1	3	STAT1
Pubmed	23269799	B cells in chronically hepatitis C virus-infected individuals lack a virus-induced mutation signature in the TP53, CTNNB1, and BCL6 genes.	Pubmed	0.006979	1	0.009757	0.1058	1	3	CTNNB1
Pubmed	20079187	[Expression of beta-catenin, Glut-1, PTEN proteins in uterine endometrioid adenocarcinoma and its precursor lesions].	Pubmed	0.006979	1	0.009757	0.1058	1	3	CTNNB1
Pubmed	20562259	Injury-induced type I IFN signaling regulates inflammatory responses in the central nervous system.	Pubmed	0.006979	1	0.009757	0.1058	1	3	STAT1
Pubmed	27478065	APPL1 promotes glucose uptake in response to mechanical stretch via the PKC?-non-muscle myosin IIa pathway in C2C12 myotubes.	Pubmed	0.006979	1	0.009757	0.1058	1	3	PRKCZ
Pubmed	19211927	JunD and HIF-1alpha mediate transcriptional activation of angiotensinogen by TGF-beta1 in human lung fibroblasts.	Pubmed	0.006979	1	0.009757	0.1058	1	3	AGT
Pubmed	12003782	Transgenic expression of protein phosphatase 2A regulatory subunit B56gamma disrupts distal lung differentiation.	Pubmed	0.006979	1	0.009757	0.1058	1	3	CTNNB1
Pubmed	16998703	Changes in expression of genes related to cell proliferation in human mesenchymal stem cells during in vitro culture in comparison with cancer cells.	Pubmed	0.006979	1	0.009757	0.1058	1	3	TGFB2
Pubmed	17947393	ITIM-dependent endocytosis of CD33-related Siglecs: role of intracellular domain, tyrosine phosphorylation, and the tyrosine phosphatases, Shp1 and Shp2.	Pubmed	0.006979	1	0.009757	0.1058	1	3	PTPN11
Pubmed	22355587	?-catenin is a molecular switch that regulates transition of cell-cell adhesion to fusion.	Pubmed	0.006979	1	0.009757	0.1058	1	3	CTNNB1
Pubmed	36011296	,	Pubmed	0.006979	1	0.009757	0.1058	1	3	LTBP4
Pubmed	18020971	Genetic profiling in healthy subjects from the Stanislas cohort based on 24 polymorphisms: effects on biological variables.	Pubmed	0.006979	1	0.009757	0.1058	1	3	APOC3
Pubmed	19825827	MicroRNAs differentially regulated by Akt isoforms control EMT and stem cell renewal in cancer cells.	Pubmed	0.006979	1	0.009757	0.1058	1	3	AKT3
Pubmed	30779064	MicroRNA-340-5p suppresses osteosarcoma development by down-regulating the Wnt/?-catenin signaling pathway via targeting the STAT3 gene.	Pubmed	0.006979	1	0.009757	0.1058	1	3	CTNNB1
Pubmed	35978186	Post-translational control of beige fat biogenesis by PRDM16 stabilization.	Pubmed	0.006979	1	0.009757	0.1058	1	3	PRDM16
Pubmed	14592847	Quantitative trait loci analysis for plasma HDL-cholesterol concentrations and atherosclerosis susceptibility between inbred mouse strains C57BL/6J and 129S1/SvImJ.	Pubmed	0.006979	1	0.009757	0.1058	1	3	APOA1
Pubmed	23485406	Genomic causes of multiple cerebral cavernous malformations in a Japanese population.	Pubmed	0.006979	1	0.009757	0.1058	1	3	CCM2
Pubmed	23980151	Dissection of the BCR-ABL signaling network using highly specific monobody inhibitors to the SHP2 SH2 domains.	Pubmed	0.006979	1	0.009757	0.1058	1	3	PTPN11
Pubmed	33342327	Molecular Nodal Restaging Based on CEACAM5, FGFR2b and PTPN11 Expression Adds No Relevant Clinical Information in Resected Non-Small Cell Lung Cancer.	Pubmed	0.006979	1	0.009757	0.1058	1	3	PTPN11
Pubmed	9851845	erbB genes in the mouse uterus: cell-specific signaling by epidermal growth factor (EGF) family of growth factors during implantation.	Pubmed	0.006979	1	0.009757	0.1058	1	3	ERBB3
Pubmed	33753770	LLL12B, a small molecule STAT3 inhibitor, induces growth arrest, apoptosis, and enhances cisplatin-mediated cytotoxicity in medulloblastoma cells.	Pubmed	0.006979	1	0.009757	0.1058	1	3	STAT1
Pubmed	29140564	?-Catenin and interleukin-1?-dependent chemokine (C-X-C motif) ligand 10 production drives progression of disease in a mouse model of congenital hepatic fibrosis.	Pubmed	0.006979	1	0.009757	0.1058	1	3	CTNNB1
Pubmed	23245941	?-Catenin-driven cancers require a YAP1 transcriptional complex for survival and tumorigenesis.	Pubmed	0.006979	1	0.009757	0.1058	1	3	CTNNB1
Pubmed	26990772	A Hypomorphic PALB2 Allele Gives Rise to an Unusual Form of FA-N Associated with Lymphoid Tumour Development.	Pubmed	0.006979	1	0.009757	0.1058	1	3	RAD51
Pubmed	17272397	Regulation of growth hormone signaling by selective estrogen receptor modulators occurs through suppression of protein tyrosine phosphatases.	Pubmed	0.006979	1	0.009757	0.1058	1	3	PTPN11
Pubmed	29233126	Positive prognostic value of HER2-HER3 co-expression and p-mTOR in gastric cancer patients.	Pubmed	0.006979	1	0.009757	0.1058	1	3	ERBB3
Pubmed	26299368	STAT1 deficiency redirects IFN signalling toward suppression of TLR response through a feedback activation of STAT3.	Pubmed	0.006979	1	0.009757	0.1058	1	3	STAT1
Pubmed	17705049	Marfan-like skeletal phenotype in the tight skin (Tsk) mouse.	Pubmed	0.006979	1	0.009757	0.1058	1	3	FBN1
Pubmed	22919069	The extracellular matrix is a novel attribute of endothelial progenitors and of hypoxic mature endothelial cells.	Pubmed	0.006979	1	0.009757	0.1058	1	3	COL4A1
Pubmed	12147786	The role of PC-1 and ACE genes in diabetic nephropathy in type 1 diabetic patients: evidence for a polygenic control of kidney disease progression.	Pubmed	0.006979	1	0.009757	0.1058	1	3	ACE
Pubmed	30131584	Dependency on the TYK2/STAT1/MCL1 axis in anaplastic large cell lymphoma.	Pubmed	0.006979	1	0.009757	0.1058	1	3	STAT1
Pubmed	17538964	Engulfment of apoptotic cells expressing HCV proteins leads to differential chemokine expression and STAT signaling in human dendritic cells.	Pubmed	0.006979	1	0.009757	0.1058	1	3	STAT1
Pubmed	16876430	Anosmin-1 modulates the FGF-2-dependent migration of oligodendrocyte precursors in the developing optic nerve.	Pubmed	0.006979	1	0.009757	0.1058	1	3	FGFR1
Pubmed	35351402	Long non-coding RNA BBOX1-AS1 exacerbates esophageal squamous cell carcinoma development by regulating HOXB7/?-catenin axis.	Pubmed	0.006979	1	0.009757	0.1058	1	3	CTNNB1
Pubmed	33028119	The role of synaptic biomarkers in the spectrum of neurodegenerative diseases.	Pubmed	0.006979	1	0.009757	0.1058	1	3	SYT1
Pubmed	12896906	Cell cycle activation in lung adenocarcinoma cells by the ErbB3/phosphatidylinositol 3-kinase/Akt pathway.	Pubmed	0.006979	1	0.009757	0.1058	1	3	ERBB3
Pubmed	12859963	STAT 1 binds to the LPL promoter in vitro.	Pubmed	0.006979	1	0.009757	0.1058	1	3	STAT1
Pubmed	15494521	Rac1 contributes to maximal activation of STAT1 and STAT3 in IFN-gamma-stimulated rat astrocytes.	Pubmed	0.006979	1	0.009757	0.1058	1	3	STAT1
Pubmed	32755579	The Ubiquitin Ligase TRIP12 Limits PARP1 Trapping and Constrains PARP Inhibitor Efficiency.	Pubmed	0.006979	1	0.009757	0.1058	1	3	TRIP12
Pubmed	16455310	Patterns of expression of the three cerebral cavernous malformation (CCM) genes during embryonic and postnatal brain development.	Pubmed	0.006979	1	0.009757	0.1058	1	3	CCM2
Pubmed	31501440	Synaptotagmin 1 clamps synaptic vesicle fusion in mammalian neurons independent of complexin.	Pubmed	0.006979	1	0.009757	0.1058	1	3	SYT1
Pubmed	21177858	The structural and biochemical characterization of human RNase H2 complex reveals the molecular basis for substrate recognition and Aicardi-Gouti貥s syndrome defects.	Pubmed	0.006979	1	0.009757	0.1058	1	3	RNASEH2B
Pubmed	10888877	Gene encoding a new RING-B-box-Coiled-coil protein is mutated in mulibrey nanism.	Pubmed	0.006979	1	0.009757	0.1058	1	3	RAD51C
Pubmed	30021165	Regulation of KIF1A-Driven Dense Core Vesicle Transport: Ca	Pubmed	0.006979	1	0.009757	0.1058	1	3	TANC2
Pubmed	9547239	Development of bone morphogenetic protein receptors in the nervous system and possible roles in regulating trkC expression.	Pubmed	0.006979	1	0.009757	0.1058	1	3	ACVRL1
Pubmed	22632897	Akt3 deficiency in macrophages promotes foam cell formation and atherosclerosis in mice.	Pubmed	0.006979	1	0.009757	0.1058	1	3	AKT3
Pubmed	20236666	Loss of p53, rather than beta-catenin overexpression, induces survivin-mediated resistance to apoptosis in an esophageal cancer cell line.	Pubmed	0.006979	1	0.009757	0.1058	1	3	CTNNB1
Pubmed	27649680	Ginkgo biloba exocarp extracts inhibits angiogenesis and its effects on Wnt/?-catenin-VEGF signaling pathway in Lewis lung cancer.	Pubmed	0.006979	1	0.009757	0.1058	1	3	CTNNB1
Pubmed	29211732	The mouse Jhy gene regulates ependymal cell differentiation and ciliogenesis.	Pubmed	0.006979	1	0.009757	0.1058	1	3	CTNNB1
Pubmed	19211868	Disruption of fibroblast growth factor receptor signaling in nonmyelinating Schwann cells causes sensory axonal neuropathy and impairment of thermal pain sensitivity.	Pubmed	0.006979	1	0.009757	0.1058	1	3	FGFR1
Pubmed	15817662	Complete inhibition of goiter in mice requires combined gene therapy modification of angiopoietin, vascular endothelial growth factor, and fibroblast growth factor signaling.	Pubmed	0.006979	1	0.009757	0.1058	1	3	FGFR1
Pubmed	22571452	Involvement of ?- and ?-catenins and E-cadherin in the development of mammary phyllodes tumours.	Pubmed	0.006979	1	0.009757	0.1058	1	3	CTNNB1
Pubmed	18260840	[Specifics of distribution of polymorphic markers of the renin-angiotensin-system genes, relation to ventricular hypertrophy in patients with essential hypertension of Uzbek nationality].	Pubmed	0.006979	1	0.009757	0.1058	1	3	ACE
Pubmed	8560269	Identification of scavenger receptor SR-BI as a high density lipoprotein receptor.	Pubmed	0.006979	1	0.009757	0.1058	1	3	APOA1
Pubmed	26650241	Hes1 Increases the Invasion Ability of Colorectal Cancer Cells via the STAT3-MMP14 Pathway.	Pubmed	0.006979	1	0.009757	0.1058	1	3	MMP14
Pubmed	11742982	Phosphorylation of Nedd4-2 by Sgk1 regulates epithelial Na(+) channel cell surface expression.	Pubmed	0.006979	1	0.009757	0.1058	1	3	NEDD4L
Pubmed	31782782	TXNIP induced by MondoA, rather than ChREBP, suppresses cervical cancer cell proliferation, migration and invasion.	Pubmed	0.006979	1	0.009757	0.1058	1	3	MLXIPL
Pubmed	34946854	Transcriptomics Analysis of Lens from Patients with Posterior Subcapsular Congenital Cataract.	Pubmed	0.006979	1	0.009757	0.1058	1	3	HTRA1
Pubmed	26782072	MicroRNA-610 suppresses the proliferation of human glioblastoma cells by repressing CCND2 and AKT3.	Pubmed	0.006979	1	0.009757	0.1058	1	3	AKT3
Pubmed	16984256	Monitoring neuropeptide-specific proteases: processing of the proopiomelanocortin peptides adrenocorticotropin and alpha-melanocyte-stimulating hormone in the skin.	Pubmed	0.006979	1	0.009757	0.1058	1	3	ACE
Pubmed	28034904	RAD51 Mediates Resistance of Cancer Stem Cells to PARP Inhibition in Triple-Negative Breast Cancer.	Pubmed	0.006979	1	0.009757	0.1058	1	3	RAD51
Pubmed	25456069	Regulation of mTOR activity in Snell dwarf and GH receptor gene-disrupted mice.	Pubmed	0.006979	1	0.009757	0.1058	1	3	GHR
Pubmed	12499858	Hyperalgesia and blunted morphine analgesia in G protein-gated potassium channel subunit knockout mice.	Pubmed	0.006979	1	0.009757	0.1058	1	3	KCNJ5
Pubmed	19016843	Molecular basis of actin reorganization promoted by binding of enterohaemorrhagic Escherichia coli EspB to alpha-catenin.	Pubmed	0.006979	1	0.009757	0.1058	1	3	CTNNB1
Pubmed	28671671	Wnt/?-catenin activation and macrophage induction during liver cancer development following steatosis.	Pubmed	0.006979	1	0.009757	0.1058	1	3	CTNNB1
Pubmed	19886988	Association of polymorphism in genes encoding kappaB inhibitors (IkappaB) with susceptibility to and phenotype of Graves' disease: a case-control study.	Pubmed	0.006979	1	0.009757	0.1058	1	3	NFKBIL1
Pubmed	29729381	STAT1-mediated upregulation of lncRNA LINC00174 functions a ceRNA for miR-1910-3p to facilitate colorectal carcinoma progression through regulation of TAZ.	Pubmed	0.006979	1	0.009757	0.1058	1	3	STAT1
Pubmed	20102399	Molecular alterations in AKT1, AKT2 and AKT3 detected in breast and prostatic cancer by FISH.	Pubmed	0.006979	1	0.009757	0.1058	1	3	AKT3
Pubmed	20562129	Candidate genes for COPD in two large data sets.	Pubmed	0.006979	1	0.009757	0.1058	1	3	STAT1
Pubmed	31779197	LCAT, ApoD, and ApoA1 Expression and Review of Cholesterol Deposition in the Cornea.	Pubmed	0.006979	1	0.009757	0.1058	1	3	APOA1
Pubmed	30940726	Indomethacin impairs mitochondrial dynamics by activating the PKC?-p38-DRP1 pathway and inducing apoptosis in gastric cancer and normal mucosal cells.	Pubmed	0.006979	1	0.009757	0.1058	1	3	PRKCZ
Pubmed	28164117	The lncRNA H19 Promotes Cell Proliferation by Competitively Binding to miR-200a and Derepressing ?-Catenin Expression in Colorectal Cancer.	Pubmed	0.006979	1	0.009757	0.1058	1	3	CTNNB1
Pubmed	16717102	G1/S arrest induced by histone deacetylase inhibitor sodium butyrate in E1A + Ras-transformed cells is mediated through down-regulation of E2F activity and stabilization of beta-catenin.	Pubmed	0.006979	1	0.009757	0.1058	1	3	CTNNB1
Pubmed	24121499	Apolipoproteins C-I and C-III inhibit lipoprotein lipase activity by displacement of the enzyme from lipid droplets.	Pubmed	0.006979	1	0.009757	0.1058	1	3	APOC3
Pubmed	35700046	CTNND1 variants cause familial exudative vitreoretinopathy through the Wnt/cadherin axis.	Pubmed	0.006979	1	0.009757	0.1058	1	3	CTNNB1
Pubmed	23727580	Tubulin polymerization promoting protein 1 (TPPP1) increases ?-catenin expression through inhibition of HDAC6 activity in U2OS osteosarcoma cells.	Pubmed	0.006979	1	0.009757	0.1058	1	3	CTNNB1
Pubmed	11206130	Triad proteins and intracellular Ca2+ transients during development of human skeletal muscle cells in aneural and innervated cultures.	Pubmed	0.006979	1	0.009757	0.1058	1	3	CACNA1C
Pubmed	16717119	IFNgamma-dependent, spontaneous development of colorectal carcinomas in SOCS1-deficient mice.	Pubmed	0.006979	1	0.009757	0.1058	1	3	STAT1
Pubmed	30549028	Activating mutations in the MAP-kinase pathway define non-ossifying fibroma of bone.	Pubmed	0.006979	1	0.009757	0.1058	1	3	FGFR1
Pubmed	27481517	Rab11a sustains GSK3?/Wnt/?-catenin signaling to enhance cancer progression in pancreatic cancer.	Pubmed	0.006979	1	0.009757	0.1058	1	3	CTNNB1
Pubmed	33476590	Four novel BRCA variants found in Chinese hereditary breast cancer patients by next-generation sequencing.	Pubmed	0.006979	1	0.009757	0.1058	1	3	RAD51
Pubmed	27020427	Functional Assessment of Clubfoot Associated HOXA9, TPM1, and TPM2 Variants Suggests a Potential Gene Regulation Mechanism.	Pubmed	0.006979	1	0.009757	0.1058	1	3	TPM2
Pubmed	17561467	Sustained phosphorylation of mutated FGFR3 is a crucial feature of genetic dwarfism and induces apoptosis in the ATDC5 chondrogenic cell line via PLCgamma-activated STAT1.	Pubmed	0.006979	1	0.009757	0.1058	1	3	STAT1
Pubmed	2173707	Molecular diversity of L-type calcium channels. Evidence for alternative splicing of the transcripts of three non-allelic genes.	Pubmed	0.006979	1	0.009757	0.1058	1	3	CACNA1C
Pubmed	26581907	miR-93 promotes TGF-?-induced epithelial-to-mesenchymal transition through downregulation of NEDD4L in lung cancer cells.	Pubmed	0.006979	1	0.009757	0.1058	1	3	NEDD4L
Pubmed	18561256	Distinct roles of the three Akt isoforms in lactogenic differentiation and involution.	Pubmed	0.006979	1	0.009757	0.1058	1	3	AKT3
Pubmed	11005857	Tid1/Rdh54 promotes colocalization of rad51 and dmc1 during meiotic recombination.	Pubmed	0.006979	1	0.009757	0.1058	1	3	RAD51
Pubmed	21320340	Protein secretion in human mammary epithelial cells following HER1 receptor activation: influence of HER2 and HER3 expression.	Pubmed	0.006979	1	0.009757	0.1058	1	3	ERBB3
Pubmed	26747503	Endothelial fibroblast growth factor receptor signaling is required for vascular remodeling following cardiac ischemia-reperfusion injury.	Pubmed	0.006979	1	0.009757	0.1058	1	3	FGFR1
Pubmed	19051246	Remodeling of murine intrasynovial tendon adhesions following injury: MMP and neotendon gene expression.	Pubmed	0.006979	1	0.009757	0.1058	1	3	MMP14
Pubmed	27890434	miR-98 inhibits hepatocellular carcinoma cell proliferation via targeting EZH2 and suppressing Wnt/?-catenin signaling pathway.	Pubmed	0.006979	1	0.009757	0.1058	1	3	CTNNB1
Pubmed	12750285	p53 interacts with hRAD51 and hRAD54, and directly modulates homologous recombination.	Pubmed	0.006979	1	0.009757	0.1058	1	3	RAD51
Pubmed	23135478	Epithelial-mesenchymal transition-related gene expression as a new prognostic marker for neuroblastoma.	Pubmed	0.006979	1	0.009757	0.1058	1	3	ERBB3
Pubmed	33222288	Endometrial epithelial ARID1A is critical for uterine gland function in early pregnancy establishment.	Pubmed	0.006979	1	0.009757	0.1058	1	3	ARID1A
Pubmed	30385747	TRPV4 and KRAS and FGFR1 gain-of-function mutations drive giant cell lesions of the jaw.	Pubmed	0.006979	1	0.009757	0.1058	1	3	FGFR1
Pubmed	10801815	A functionally conserved N-terminal domain of the friend of GATA-2 (FOG-2) protein represses GATA4-dependent transcription.	Pubmed	0.006979	1	0.009757	0.1058	1	3	ZFPM2
Pubmed	17610859	Functional role of the soluble guanylyl cyclase alpha(1) subunit in vascular smooth muscle relaxation.	Pubmed	0.006979	1	0.009757	0.1058	1	3	GUCY1A1
Pubmed	12811839	Development of protective immunity against cutaneous leishmaniasis is dependent on STAT1-mediated IFN signaling pathway.	Pubmed	0.006979	1	0.009757	0.1058	1	3	STAT1
Pubmed	23015710	Induction of alternatively activated macrophages enhances pathogenesis during severe acute respiratory syndrome coronavirus infection.	Pubmed	0.006979	1	0.009757	0.1058	1	3	STAT1
Pubmed	22487577	Genotype-phenotype associations in neovascular age-related macular degeneration.	Pubmed	0.006979	1	0.009757	0.1058	1	3	HTRA1
Pubmed	29510136	Interferon ? is a strong, STAT1-dependent direct inducer of BCL6 expression in multiple myeloma cells.	Pubmed	0.006979	1	0.009757	0.1058	1	3	STAT1
Pubmed	21307306	Molecular basis for enhancement of the meiotic DMC1 recombinase by RAD51 associated protein 1 (RAD51AP1).	Pubmed	0.006979	1	0.009757	0.1058	1	3	RAD51
Pubmed	28729482	BRCA1 and BRCA2 tumor suppressors protect against endogenous acetaldehyde toxicity.	Pubmed	0.006979	1	0.009757	0.1058	1	3	RAD51
Pubmed	21549621	Loss of APKC expression independently predicts tumor recurrence in superficial bladder cancers.	Pubmed	0.006979	1	0.009757	0.1058	1	3	PRKCZ
Pubmed	24894488	Hes-1 SUMOylation by protein inhibitor of activated STAT1 enhances the suppressing effect of Hes-1 on GADD45? expression to increase cell survival.	Pubmed	0.006979	1	0.009757	0.1058	1	3	STAT1
Pubmed	2401212	Differential expression of TGF beta isoforms in murine palatogenesis.	Pubmed	0.006979	1	0.009757	0.1058	1	3	TGFB2
Pubmed	18164957	ACE2 overexpression inhibits angiotensin II-induced monocyte chemoattractant protein-1 expression in macrophages.	Pubmed	0.006979	1	0.009757	0.1058	1	3	AGT
Pubmed	29801032	Association of Single-Nucleotide Polymorphisms in Age-Related Macular Degeneration With Pseudodrusen: Secondary Analysis of Data From the Comparison of AMD Treatments Trials.	Pubmed	0.006979	1	0.009757	0.1058	1	3	HTRA1
Pubmed	28837258	Diagnostic and prognostic role of urinary collagens in primary human bladder cancer.	Pubmed	0.006979	1	0.009757	0.1058	1	3	COL4A1
Pubmed	29331390	The TET2/E-cadherin/?-catenin regulatory loop confers growth and invasion in hepatocellular carcinoma cells.	Pubmed	0.006979	1	0.009757	0.1058	1	3	CTNNB1
Pubmed	9716552	Calcyclin in the mouse decidua: expression and effects on placental lactogen secretion.	Pubmed	0.006979	1	0.009757	0.1058	1	3	GHR
Pubmed	16793542	Control of BRCA2 cellular and clinical functions by a nuclear partner, PALB2.	Pubmed	0.006979	1	0.009757	0.1058	1	3	RAD51
Pubmed	25747711	Micro RNA-214 contributes to proteasome independent downregulation of beta catenin in Huntington's disease knock-in striatal cell model STHdhQ111/Q111.	Pubmed	0.006979	1	0.009757	0.1058	1	3	CTNNB1
Pubmed	19122170	Prognostic utility of apoB/AI, total cholesterol/HDL, non-HDL cholesterol, or hs-CRP as predictors of clinical risk in patients receiving statin therapy after acute coronary syndromes: results from PROVE IT-TIMI 22.	Pubmed	0.006979	1	0.009757	0.1058	1	3	APOA1
Pubmed	25037569	Differential effects of Akt isoforms on somatic cell reprogramming.	Pubmed	0.006979	1	0.009757	0.1058	1	3	AKT3
Pubmed	28213522	Type I interferon-regulated gene expression and signaling in murine mixed glial cells lacking signal transducers and activators of transcription 1 or 2 or interferon regulatory factor 9.	Pubmed	0.006979	1	0.009757	0.1058	1	3	STAT1
Pubmed	18477394	The transcription factor Nfix is essential for normal brain development.	Pubmed	0.006979	1	0.009757	0.1058	1	3	NFIX
Pubmed	28418856	Low-density lipoprotein receptor-related protein 6 is a novel coreceptor of protease-activated receptor-2 in the dynamics of cancer-associated ?-catenin stabilization.	Pubmed	0.006979	1	0.009757	0.1058	1	3	CTNNB1
Pubmed	10681522	Dissecting the interaction of SHP-2 with PZR, an immunoglobulin family protein containing immunoreceptor tyrosine-based inhibitory motifs.	Pubmed	0.006979	1	0.009757	0.1058	1	3	PTPN11
Pubmed	21670585	Association of angiotensin I converting enzyme, angiotensin II type 1 receptor and angiotensin I converting enzyme 2 gene polymorphisms with the dyslipidemia in type 2 diabetic patients of Chinese Han origin.	Pubmed	0.006979	1	0.009757	0.1058	1	3	ACE
Pubmed	36471281	The LINC00852/miR-29a-3p/JARID2 axis regulates the proliferation and invasion of prostate cancer cell.	Pubmed	0.006979	1	0.009757	0.1058	1	3	JARID2
Pubmed	18042552	Hepatic CTP:phosphocholine cytidylyltransferase-alpha is a critical predictor of plasma high density lipoprotein and very low density lipoprotein.	Pubmed	0.006979	1	0.009757	0.1058	1	3	APOA1
Pubmed	15817486	The calpain system is involved in the constitutive regulation of beta-catenin signaling functions.	Pubmed	0.006979	1	0.009757	0.1058	1	3	CTNNB1
Pubmed	23548906	Epigallocatechin gallate targeting of membrane type 1 matrix metalloproteinase-mediated Src and Janus kinase/signal transducers and activators of transcription 3 signaling inhibits transcription of colony-stimulating factors 2 and 3 in mesenchymal stromal cells.	Pubmed	0.006979	1	0.009757	0.1058	1	3	MMP14
Pubmed	26904939	Insertional Mutagenesis Identifies a STAT3/Arid1b/?-catenin Pathway Driving Neurofibroma Initiation.	Pubmed	0.006979	1	0.009757	0.1058	1	3	CTNNB1
Pubmed	28178650	SerpinB3 upregulates the Cyclooxygenase-2 / ?-Catenin positive loop in colorectal cancer.	Pubmed	0.006979	1	0.009757	0.1058	1	3	CTNNB1
Pubmed	8381753	mRNA for cardiac calcium channel is expressed during development of skeletal muscle.	Pubmed	0.006979	1	0.009757	0.1058	1	3	CACNA1C
Pubmed	19124747	Regulation of the foxp3 gene by the Th1 cytokines: the role of IL-27-induced STAT1.	Pubmed	0.006979	1	0.009757	0.1058	1	3	STAT1
Pubmed	17259169	Presenilin/gamma-secretase-mediated cleavage regulates association of leukocyte-common antigen-related (LAR) receptor tyrosine phosphatase with beta-catenin.	Pubmed	0.006979	1	0.009757	0.1058	1	3	CTNNB1
Pubmed	26843424	Paired box 5 is a frequently methylated lung cancer tumour suppressor gene interfering ?-catenin signalling and GADD45G expression.	Pubmed	0.006979	1	0.009757	0.1058	1	3	CTNNB1
Pubmed	20586027	Prognostic value of membrane type 1 and 2 matrix metalloproteinase expression and gelatinase A activity in bladder cancer.	Pubmed	0.006979	1	0.009757	0.1058	1	3	MMP14
Pubmed	25133427	FGF21 is an endocrine signal of protein restriction.	Pubmed	0.006979	1	0.009757	0.1058	1	3	EIF2AK4
Pubmed	28551686	Human RAD52 interactions with replication protein A and the RAD51 presynaptic complex.	Pubmed	0.006979	1	0.009757	0.1058	1	3	RAD51
Pubmed	27259010	CTNNB1 Mutations and Estrogen Receptor Expression in Neuromuscular Choristoma and Its Associated Fibromatosis.	Pubmed	0.006979	1	0.009757	0.1058	1	3	CTNNB1
Pubmed	24145513	A type I IFN-Flt3 ligand axis augments plasmacytoid dendritic cell development from common lymphoid progenitors.	Pubmed	0.006979	1	0.009757	0.1058	1	3	STAT1
Pubmed	27613828	Human astrocytes secrete IL-6 to promote glioma migration and invasion through upregulation of cytomembrane MMP14.	Pubmed	0.006979	1	0.009757	0.1058	1	3	MMP14
Pubmed	20647542	The expression profile of the major mouse SPO11 isoforms indicates that SPO11beta introduces double strand breaks and suggests that SPO11alpha has an additional role in prophase in both spermatocytes and oocytes.	Pubmed	0.006979	1	0.009757	0.1058	1	3	RAD51
Pubmed	20674894	Angiotensin-(1-7), its receptor Mas, and the angiotensin-converting enzyme type 2 are expressed in the human ovary.	Pubmed	0.006979	1	0.009757	0.1058	1	3	AGT
Pubmed	32366234	FAT4 silencing promotes epithelial-to-mesenchymal transition and invasion via regulation of YAP and ?-catenin activity in ovarian cancer.	Pubmed	0.006979	1	0.009757	0.1058	1	3	CTNNB1
Pubmed	17237409	Dampening of IFN-gamma-inducible gene expression in human choriocarcinoma cells is due to phosphatase-mediated inhibition of the JAK/STAT-1 pathway.	Pubmed	0.006979	1	0.009757	0.1058	1	3	STAT1
Pubmed	10617144	Phosphorylation of HMG-I by protein kinase C attenuates its binding affinity to the promoter regions of protein kinase C gamma and neurogranin/RC3 genes.	Pubmed	0.006979	1	0.009757	0.1058	1	3	PRKCZ
Pubmed	31738399	Glutathione S-transferase omega 2 regulates cell growth and the expression of E-cadherin via post-transcriptional down-regulation of ?-catenin in human esophageal squamous cells.	Pubmed	0.006979	1	0.009757	0.1058	1	3	CTNNB1
Pubmed	31128945	Single-Cell RNA-Seq Analysis of Retinal Development Identifies NFI Factors as Regulating Mitotic Exit and Late-Born Cell Specification.	Pubmed	0.006979	1	0.009757	0.1058	1	3	NFIX
Pubmed	22312126	TREM2 and ?-catenin regulate bone homeostasis by controlling the rate of osteoclastogenesis.	Pubmed	0.006979	1	0.009757	0.1058	1	3	CTNNB1
Pubmed	27471094	Degradomic and yeast 2-hybrid inactive catalytic domain substrate trapping identifies new membrane-type 1 matrix metalloproteinase (MMP14) substrates: CCN3 (Nov) and CCN5 (WISP2).	Pubmed	0.006979	1	0.009757	0.1058	1	3	MMP14
Pubmed	19610062	Distinct progression-associated expression of tumor and stromal MMPs in HaCaT skin SCCs correlates with onset of invasion.	Pubmed	0.006979	1	0.009757	0.1058	1	3	MMP14
Pubmed	20696212	Insulin regulates Presenilin 1 localization via PI3K/Akt signaling.	Pubmed	0.006979	1	0.009757	0.1058	1	3	CTNNB1
Pubmed	20399743	Regulation of GSK-3beta and beta-Catenin by Galphaq in HEK293T cells.	Pubmed	0.006979	1	0.009757	0.1058	1	3	CTNNB1
Pubmed	10632725	Conserved protein motifs and structural organization of a fish gene homologous to mammalian apolipoprotein E.	Pubmed	0.006979	1	0.009757	0.1058	1	3	APOA1
Pubmed	16416313	Variation in the lipoprotein lipase gene influences exercise-induced left ventricular growth.	Pubmed	0.006979	1	0.009757	0.1058	1	3	ACE
Pubmed	27377933	ApoA-I induces S1P release from endothelial cells through ABCA1 and SR-BI in a positive feedback manner.	Pubmed	0.006979	1	0.009757	0.1058	1	3	APOA1
Pubmed	30425057	Aberrant Activation of ?-Catenin Signaling Drives Glioma Tumorigenesis via USP1-Mediated Stabilization of EZH2.	Pubmed	0.006979	1	0.009757	0.1058	1	3	CTNNB1
Pubmed	22072275	Genetics of migraine in the age of genome-wide association studies.	Pubmed	0.006979	1	0.009757	0.1058	1	3	PRDM16
Pubmed	25184702	Epigenome-wide DNA methylation in hearing ability: new mechanisms for an old problem.	Pubmed	0.006979	1	0.009757	0.1058	1	3	FGFR1
Pubmed	21674475	IL-9 is important for T-cell activation and differentiation in autoimmune inflammation of the central nervous system.	Pubmed	0.006979	1	0.009757	0.1058	1	3	STAT1
Pubmed	12629155	Human immunodeficiency virus type 1 (HIV-1) induces activation of multiple STATs in CD4+ cells of lymphocyte or monocyte/macrophage lineages.	Pubmed	0.006979	1	0.009757	0.1058	1	3	STAT1
Pubmed	10341227	Presenilin 1 facilitates the constitutive turnover of beta-catenin: differential activity of Alzheimer's disease-linked PS1 mutants in the beta-catenin-signaling pathway.	Pubmed	0.006979	1	0.009757	0.1058	1	3	CTNNB1
Pubmed	17683066	STAT1 expression is not required for polyp formation in Min mice.	Pubmed	0.006979	1	0.009757	0.1058	1	3	STAT1
Pubmed	32934754	Identification of Key Prognostic Biomarker and Its Correlation with Immune Infiltrates in Pancreatic Ductal Adenocarcinoma.	Pubmed	0.006979	1	0.009757	0.1058	1	3	FBN1
Pubmed	25556451	Correlation between selected XRCC2, XRCC3 and RAD51 gene polymorphisms and primary breast cancer in women in Pakistan.	Pubmed	0.006979	1	0.009757	0.1058	1	3	RAD51
Pubmed	17541951	PKC-zeta expression is lower in osteoblasts from arthritic patients: IL1-beta and TNF-alpha induce a similar decrease in non-arthritic human osteoblasts.	Pubmed	0.006979	1	0.009757	0.1058	1	3	PRKCZ
Pubmed	23564081	Apolipoprotein A-I inhibits LPS-induced atherosclerosis in ApoE(-/-) mice possibly via activated STAT3-mediated upregulation of tristetraprolin.	Pubmed	0.006979	1	0.009757	0.1058	1	3	APOA1
Pubmed	27629849	Expression of Hypoxia-Inducible Factor 1? in Invasive Breast Cancer with Metastasis to Lymph Nodes: Correlation with Steroid Receptors, HER2 and EPO-R.	Pubmed	0.006979	1	0.009757	0.1058	1	3	EPOR
Pubmed	26160324	Aggravated restenosis and atherogenesis in ApoCIII transgenic mice but lack of protection in ApoCIII knockouts: the effect of authentic triglyceride-rich lipoproteins with and without ApoCIII.	Pubmed	0.006979	1	0.009757	0.1058	1	3	APOC3
Pubmed	20841474	Aggressive fibromatosis (desmoid tumor) is derived from mesenchymal progenitor cells.	Pubmed	0.006979	1	0.009757	0.1058	1	3	CTNNB1
Pubmed	7680645	Fibroblast growth factor receptor 4 is a high affinity receptor for both acidic and basic fibroblast growth factor but not for keratinocyte growth factor.	Pubmed	0.006979	1	0.009757	0.1058	1	3	FGFR1
Pubmed	16778279	Transforming growth factor-beta gene polymorphisms in sarcoidosis patients with and without fibrosis.	Pubmed	0.006979	1	0.009757	0.1058	1	3	TGFB2
Pubmed	18597093	Increase levels of apo-A1 and apo B are associated in knee osteoarthritis: lack of association with VEGF-460 T/C and +405 C/G polymorphisms.	Pubmed	0.006979	1	0.009757	0.1058	1	3	APOA1
Pubmed	26088648	MicroRNA-26b inhibits cell proliferation and cytokine secretion in human RASF cells via the Wnt/GSK-3?/?-catenin pathway.	Pubmed	0.006979	1	0.009757	0.1058	1	3	CTNNB1
Pubmed	22241478	Interactions between ?-catenin and transforming growth factor-? signaling pathways mediate epithelial-mesenchymal transition and are dependent on the transcriptional co-activator cAMP-response element-binding protein (CREB)-binding protein (CBP).	Pubmed	0.006979	1	0.009757	0.1058	1	3	CTNNB1
Pubmed	15705784	AML1-FOG2 fusion protein in myelodysplasia.	Pubmed	0.006979	1	0.009757	0.1058	1	3	ZFPM2
Pubmed	19502390	Respiratory syncytial virus impairs macrophage IFN-alpha/beta- and IFN-gamma-stimulated transcription by distinct mechanisms.	Pubmed	0.006979	1	0.009757	0.1058	1	3	STAT1
Pubmed	28522609	Coagulation factor VIIa-mediated protease-activated receptor 2 activation leads to ?-catenin accumulation via the AKT/GSK3? pathway and contributes to breast cancer progression.	Pubmed	0.006979	1	0.009757	0.1058	1	3	CTNNB1
Pubmed	25170080	HIV-1 protein Nef inhibits activity of ATP-binding cassette transporter A1 by targeting endoplasmic reticulum chaperone calnexin.	Pubmed	0.006979	1	0.009757	0.1058	1	3	APOA1
Pubmed	21098446	MicroRNA-328 contributes to adverse electrical remodeling in atrial fibrillation.	Pubmed	0.006979	1	0.009757	0.1058	1	3	CACNA1C
Pubmed	19781444	Overexpression of the novel oncogene SALL4 and activation of the Wnt/beta-catenin pathway in myelodysplastic syndromes.	Pubmed	0.006979	1	0.009757	0.1058	1	3	CTNNB1
Pubmed	18384390	TNF-alpha TGF-beta2 and IL-1beta levels in gingival and peri-implant crevicular fluid before and after de novo plaque accumulation.	Pubmed	0.006979	1	0.009757	0.1058	1	3	TGFB2
Pubmed	32070814	Mutation profile of JAK2, EPOR and CALR genes in polycythemia patients.	Pubmed	0.006979	1	0.009757	0.1058	1	3	EPOR
Pubmed	29869452	Synergistic effects of TGF?2, WNT9a, and FGFR4 signals attenuate satellite cell differentiation during skeletal muscle development.	Pubmed	0.006979	1	0.009757	0.1058	1	3	TGFB2
Pubmed	24664750	High glucose activates ChREBP-mediated HIF-1? and VEGF expression in human RPE cells under normoxia.	Pubmed	0.006979	1	0.009757	0.1058	1	3	MLXIPL
Pubmed	35934228	IFN-?1b induces OAS3 to inhibit EV71 via IFN-?1b/JAK/STAT1 pathway.	Pubmed	0.006979	1	0.009757	0.1058	1	3	STAT1
Pubmed	25086405	Quantification of aortic and cutaneous elastin and collagen morphology in Marfan syndrome by multiphoton microscopy.	Pubmed	0.006979	1	0.009757	0.1058	1	3	FBN1
Pubmed	34944031	Lamin A/C-Dependent Translocation of Megakaryoblastic Leukemia-1 and ?-Catenin in Cyclic Strain-Induced Osteogenesis.	Pubmed	0.006979	1	0.009757	0.1058	1	3	CTNNB1
Pubmed	34092011	PRL-3 induces a positive signaling circuit between glycolysis and activation of STAT1/2.	Pubmed	0.006979	1	0.009757	0.1058	1	3	STAT1
Pubmed	28990497	CALR, JAK2 and MPL mutation status in Argentinean patients with BCR-ABL1- negative myeloproliferative neoplasms.	Pubmed	0.006979	1	0.009757	0.1058	1	3	MPL
Pubmed	19252981	Genetic variation in genes of the fatty acid synthesis pathway and breast cancer risk.	Pubmed	0.006979	1	0.009757	0.1058	1	3	MLXIPL
Pubmed	29402412	MiR-183 inhibits osteosarcoma cell growth and invasion by regulating LRP6-Wnt/?-catenin signaling pathway.	Pubmed	0.006979	1	0.009757	0.1058	1	3	CTNNB1
Pubmed	14764457	p53 Protein interacts specifically with the meiosis-specific mammalian RecA-like protein DMC1 in meiosis.	Pubmed	0.006979	1	0.009757	0.1058	1	3	RAD51
Pubmed	20662850	Dural ectasia in individuals with Marfan-like features but exclusion of mutations in the genes FBN1, TGFBR1 and TGFBR2.	Pubmed	0.006979	1	0.009757	0.1058	1	3	FBN1
Pubmed	35562616	Prenatal glucocorticoid exposure selectively impairs neuroligin 1-dependent neurogenesis by suppressing astrocytic FGF2-neuronal FGFR1 axis.	Pubmed	0.006979	1	0.009757	0.1058	1	3	FGFR1
Pubmed	11896619	SHP-2 is involved in heterodimer specific loss of phosphorylation of Tyr771 in the PDGF beta-receptor.	Pubmed	0.006979	1	0.009757	0.1058	1	3	PTPN11
Pubmed	17996711	Promotion of homologous recombination and genomic stability by RAD51AP1 via RAD51 recombinase enhancement.	Pubmed	0.006979	1	0.009757	0.1058	1	3	RAD51
Pubmed	17360711	A structural switch of presenilin 1 by glycogen synthase kinase 3beta-mediated phosphorylation regulates the interaction with beta-catenin and its nuclear signaling.	Pubmed	0.006979	1	0.009757	0.1058	1	3	CTNNB1
Pubmed	24399733	Inhibition of Wnt/?-catenin signaling mediates ursolic acid-induced apoptosis in PC-3 prostate cancer cells.	Pubmed	0.006979	1	0.009757	0.1058	1	3	CTNNB1
Pubmed	28691415	Association of ACE, VEGF and CCL2 gene polymorphisms with Henoch-Schönlein purpura and an evaluation of the possible interaction effects of these loci in HSP patients.	Pubmed	0.006979	1	0.009757	0.1058	1	3	ACE
Pubmed	34092081	miR-150 and SRPK1 regulate AKT3 expression to participate in LPS-induced inflammatory response.	Pubmed	0.006979	1	0.009757	0.1058	1	3	AKT3
Pubmed	22951832	Adaptive immunity restricts replication of novel murine astroviruses.	Pubmed	0.006979	1	0.009757	0.1058	1	3	STAT1
Pubmed	29162699	fusion kinase interacts with ?-catenin and the liver regenerative response to drive fibrolamellar hepatocellular carcinoma.	Pubmed	0.006979	1	0.009757	0.1058	1	3	CTNNB1
Pubmed	20373286	Aurora-A expressing tumour cells are deficient for homology-directed DNA double strand-break repair and sensitive to PARP inhibition.	Pubmed	0.006979	1	0.009757	0.1058	1	3	RAD51
Pubmed	31092690	ApoC-III ASO promotes tissue LPL activity in the absence of apoE-mediated TRL clearance.	Pubmed	0.006979	1	0.009757	0.1058	1	3	APOC3
Pubmed	17201588	No associations between genetic polymorphisms of TGF-beta, PAI-1, and COL1A1, and bone mineral density in Caucasian females.	Pubmed	0.006979	1	0.009757	0.1058	1	3	TGFB2
Pubmed	11931574	The relationship among apolipoprotein(a) polymorphisms, the low-density lipoprotein receptor-related protein, and the very low density lipoprotein receptor genes, and plasma lipoprotein(A) concentration in the Czech population.	Pubmed	0.006979	1	0.009757	0.1058	1	3	APOA1
Pubmed	19710942	Sclera-related gene polymorphisms in high myopia.	Pubmed	0.006979	1	0.009757	0.1058	1	3	TGFB2
Pubmed	28137882	E3 ubiquitin ligase Mule targets ?-catenin under conditions of hyperactive Wnt signaling.	Pubmed	0.006979	1	0.009757	0.1058	1	3	CTNNB1
Pubmed	29749452	MEF2?activated long non?coding RNA PCGEM1 promotes cell proliferation in hormone?refractory prostate cancer through downregulation of miR?148a.	Pubmed	0.006979	1	0.009757	0.1058	1	3	MEF2A
Pubmed	35094173	Metastasis suppressor 1 controls osteoblast differentiation and bone homeostasis through regulating Src-Wnt/?-catenin signaling.	Pubmed	0.006979	1	0.009757	0.1058	1	3	CTNNB1
Pubmed	27377816	Forced exercise-induced osteoarthritis is attenuated in mice lacking the small leucine-rich proteoglycan decorin.	Pubmed	0.006979	1	0.009757	0.1058	1	3	TGFB2
Pubmed	21999426	Wnt-signaling mediates the anti-adipogenic action of lysophosphatidic acid through cross talking with the Rho/Rho associated kinase (ROCK) pathway.	Pubmed	0.006979	1	0.009757	0.1058	1	3	CTNNB1
Pubmed	20405041	Differential fibroblast growth factor 8 (FGF8)-mediated autoregulation of its cognate receptors, Fgfr1 and Fgfr3, in neuronal cell lines.	Pubmed	0.006979	1	0.009757	0.1058	1	3	FGFR1
Pubmed	29737454	Targeting ?-Catenin in GLAST-Expressing Cells: Impact on Anxiety and Depression-Related Behavior and Hippocampal Proliferation.	Pubmed	0.006979	1	0.009757	0.1058	1	3	CTNNB1
Pubmed	19443654	MAD2B, a novel TCF4-binding protein, modulates TCF4-mediated epithelial-mesenchymal transdifferentiation.	Pubmed	0.006979	1	0.009757	0.1058	1	3	CTNNB1
Pubmed	15044175	Regulation of intestinal phosphate cotransporter NaPi IIb by ubiquitin ligase Nedd4-2 and by serum- and glucocorticoid-dependent kinase 1.	Pubmed	0.006979	1	0.009757	0.1058	1	3	NEDD4L
Pubmed	16465461	Apolipoprotein E, angiotensin-converting enzyme and kallikrein gene polymorphisms and the risk of Alzheimer's disease and vascular dementia.	Pubmed	0.006979	1	0.009757	0.1058	1	3	ACE
Pubmed	17671182	Haploinsufficiency of Krüppel-like factor 4 promotes adenomatous polyposis coli dependent intestinal tumorigenesis.	Pubmed	0.006979	1	0.009757	0.1058	1	3	CTNNB1
Pubmed	27304884	The Chemopreventive Phytochemical Moringin Isolated from Moringa oleifera Seeds Inhibits JAK/STAT Signaling.	Pubmed	0.006979	1	0.009757	0.1058	1	3	STAT1
Pubmed	24253251	Phospholipase D1 is involved in ?1-adrenergic contraction of murine vascular smooth muscle.	Pubmed	0.006979	1	0.009757	0.1058	1	3	CACNA1C
Pubmed	29235817	Protein kinase Akt activity in human thyroid tumors.	Pubmed	0.006979	1	0.009757	0.1058	1	3	AKT3
Pubmed	29052263	Angiotensin II-C-C chemokine receptor2/5 axis-dependent monocyte/macrophage recruitment contributes to progression of experimental autoimmune myocarditis.	Pubmed	0.006979	1	0.009757	0.1058	1	3	AGT
Pubmed	25642963	Homologous-recombination-deficient tumours are dependent on Pol?-mediated repair.	Pubmed	0.006979	1	0.009757	0.1058	1	3	RAD51
Pubmed	20023176	Transforming growth factor-beta modulates the expression of nitric oxide signaling enzymes in the injured developing lung and in vascular smooth muscle cells.	Pubmed	0.006979	1	0.009757	0.1058	1	3	GUCY1A1
Pubmed	26269601	Fibroblast-derived neuregulin 1 promotes compensatory ErbB3 receptor signaling in mutant BRAF melanoma.	Pubmed	0.006979	1	0.009757	0.1058	1	3	ERBB3
Pubmed	24882689	The ?-catenin E3 ubiquitin ligase SIAH-1 is regulated by CSN5/JAB1 in CRC cells.	Pubmed	0.006979	1	0.009757	0.1058	1	3	CTNNB1
Pubmed	15499027	Angiotensin II impairs neurovascular coupling in neocortex through NADPH oxidase-derived radicals.	Pubmed	0.006979	1	0.009757	0.1058	1	3	AGT
Pubmed	9305636	Bivalence of EGF-like ligands drives the ErbB signaling network.	Pubmed	0.006979	1	0.009757	0.1058	1	3	ERBB3
Pubmed	17921131	Genetic polymorphisms contribute to acute kidney injury after coronary artery bypass grafting.	Pubmed	0.006979	1	0.009757	0.1058	1	3	ACE
Pubmed	20338996	Endothelin-1 inhibits the epithelial Na+ channel through betaPix/14-3-3/Nedd4-2.	Pubmed	0.006979	1	0.009757	0.1058	1	3	NEDD4L
Pubmed	16284184	Gab1, SHP2, and protein kinase A are crucial for the activation of the endothelial NO synthase by fluid shear stress.	Pubmed	0.006979	1	0.009757	0.1058	1	3	PTPN11
Pubmed	15465627	Association analysis of genes involved in cholesterol metabolism located within the linkage region on chromosome 10 and Alzheimer's disease.	Pubmed	0.006979	1	0.009757	0.1058	1	3	BICC1
Pubmed	21145868	Distinct regulation of adiponutrin/PNPLA3 gene expression by the transcription factors ChREBP and SREBP1c in mouse and human hepatocytes.	Pubmed	0.006979	1	0.009757	0.1058	1	3	MLXIPL
Pubmed	36096674	?-Actinin-4 recruits Shp2 into focal adhesions to potentiate ROCK2 activation in podocytes.	Pubmed	0.006979	1	0.009757	0.1058	1	3	PTPN11
Pubmed	21145869	The transforming growth factor-? and cyclin D1 genes are direct targets of ?-catenin signaling in hepatocyte proliferation.	Pubmed	0.006979	1	0.009757	0.1058	1	3	CTNNB1
Pubmed	32814877	RNF220 mediates K63-linked polyubiquitination of STAT1 and promotes host defense.	Pubmed	0.006979	1	0.009757	0.1058	1	3	STAT1
Pubmed	22519952	Distal arthrogryposis: clinical and genetic findings.	Pubmed	0.006979	1	0.009757	0.1058	1	3	TPM2
Pubmed	27387124	Single-cell Sequencing Reveals Variants in ARID1A, GPRC5A and MLL2 Driving Self-renewal of Human Bladder Cancer Stem Cells.	Pubmed	0.006979	1	0.009757	0.1058	1	3	ARID1A
Pubmed	22422452	DNA methylation shows genome-wide association of NFIX, RAPGEF2 and MSRB3 with gestational age at birth.	Pubmed	0.006979	1	0.009757	0.1058	1	3	NFIX
Pubmed	24387669	MT1-MMP modulates melanoma cell dissemination and metastasis through activation of MMP2 and RAC1.	Pubmed	0.006979	1	0.009757	0.1058	1	3	MMP14
Pubmed	9535918	Heteromerization of the gammac chain with the interleukin-9 receptor alpha subunit leads to STAT activation and prevention of apoptosis.	Pubmed	0.006979	1	0.009757	0.1058	1	3	STAT1
Pubmed	28039460	Loss of FOXN3 in colon cancer activates beta-catenin/TCF signaling and promotes the growth and migration of cancer cells.	Pubmed	0.006979	1	0.009757	0.1058	1	3	CTNNB1
Pubmed	9535915	Roles of the complex formation of SHPS-1 with SHP-2 in insulin-stimulated mitogen-activated protein kinase activation.	Pubmed	0.006979	1	0.009757	0.1058	1	3	PTPN11
Pubmed	25194164	Dietary compound isoliquiritigenin targets GRP78 to chemosensitize breast cancer stem cells via ?-catenin/ABCG2 signaling.	Pubmed	0.006979	1	0.009757	0.1058	1	3	CTNNB1
Pubmed	28764862	Ferulic acid promotes osteogenesis of bone marrow-derived mesenchymal stem cells by inhibiting microRNA-340 to induce ?-catenin expression through hypoxia.	Pubmed	0.006979	1	0.009757	0.1058	1	3	CTNNB1
Pubmed	25267651	IL-27 is required for shaping the magnitude, affinity distribution, and memory of T cells responding to subunit immunization.	Pubmed	0.006979	1	0.009757	0.1058	1	3	STAT1
Pubmed	23062209	Co-expression of HER2 and HER3 receptor tyrosine kinases enhances invasion of breast cells via stimulation of interleukin-8 autocrine secretion.	Pubmed	0.006979	1	0.009757	0.1058	1	3	ERBB3
Pubmed	21481393	Scavenger receptor SR-BI in macrophage lipid metabolism.	Pubmed	0.006979	1	0.009757	0.1058	1	3	APOA1
Pubmed	16321685	Impact of APOA5/A4/C3 genetic polymorphisms on lipid variables and cardiovascular disease risk in French men.	Pubmed	0.006979	1	0.009757	0.1058	1	3	APOC3
Pubmed	29980791	ARID1A and CEBP? cooperatively inhibit UCA1 transcription in breast cancer.	Pubmed	0.006979	1	0.009757	0.1058	1	3	ARID1A
Pubmed	21867687	Amino acid deprivation regulates the stress-inducible gene p8 via the GCN2/ATF4 pathway.	Pubmed	0.006979	1	0.009757	0.1058	1	3	EIF2AK4
Pubmed	23613467	The Wnt-?-catenin pathway represses let-7 microRNA expression through transactivation of Lin28 to augment breast cancer stem cell expansion.	Pubmed	0.006979	1	0.009757	0.1058	1	3	CTNNB1
Pubmed	10764676	Apolipoprotein AII enrichment of HDL enhances their affinity for class B type I scavenger receptor but inhibits specific cholesteryl ester uptake.	Pubmed	0.006979	1	0.009757	0.1058	1	3	APOA1
Pubmed	12379650	Regulation of ionizing radiation-induced Rad52 nuclear foci formation by c-Abl-mediated phosphorylation.	Pubmed	0.006979	1	0.009757	0.1058	1	3	RAD51
Pubmed	29654697	Melatonin disturbs SUMOylation-mediated crosstalk between c-Myc and nestin via MT1 activation and promotes the sensitivity of paclitaxel in brain cancer stem cells.	Pubmed	0.006979	1	0.009757	0.1058	1	3	MMP14
Pubmed	18335551	Utility of thin-layer preparations in endometrial cytology: immunocytochemical expression of PTEN, beta-catenin and p53 for benign endometrial lesions.	Pubmed	0.006979	1	0.009757	0.1058	1	3	CTNNB1
Pubmed	19923215	The structure of the mammalian RNase H2 complex provides insight into RNA.NA hybrid processing to prevent immune dysfunction.	Pubmed	0.006979	1	0.009757	0.1058	1	3	RNASEH2B
Pubmed	17227866	IFN-stimulated gene 15 functions as a critical antiviral molecule against influenza, herpes, and Sindbis viruses.	Pubmed	0.006979	1	0.009757	0.1058	1	3	STAT1
Pubmed	19587017	STAT1 negatively regulates lung basophil IL-4 expression induced by respiratory syncytial virus infection.	Pubmed	0.006979	1	0.009757	0.1058	1	3	STAT1
Pubmed	19117011	Estrogen receptor beta-mediated nuclear interaction between IRS-1 and Rad51 inhibits homologous recombination directed DNA repair in medulloblastoma.	Pubmed	0.006979	1	0.009757	0.1058	1	3	RAD51
Pubmed	26485402	Transcriptome Reveals 1400-Fold Upregulation of APOA4-APOC3 and 1100-Fold Downregulation of GIF in the Patients with Polycythemia-Induced Gastric Injury.	Pubmed	0.006979	1	0.009757	0.1058	1	3	APOC3
Pubmed	7702605	c-erbB-2 gene product directly associates with beta-catenin and plakoglobin.	Pubmed	0.006979	1	0.009757	0.1058	1	3	CTNNB1
Pubmed	11906289	Toward an optimal joint recognition of the S1' subsites of endothelin converting enzyme-1 (ECE-1), angiotensin converting enzyme (ACE), and neutral endopeptidase (NEP).	Pubmed	0.006979	1	0.009757	0.1058	1	3	ACE
Pubmed	29750313	Cross-link regulation of precursor N-cadherin and FGFR1 by GDNF increases U251MG cell viability.	Pubmed	0.006979	1	0.009757	0.1058	1	3	FGFR1
Pubmed	8702683	Growth hormone promotes the association of transcription factor STAT5 with the growth hormone receptor.	Pubmed	0.006979	1	0.009757	0.1058	1	3	GHR
Pubmed	35202745	Renin-angiotensin system (RAS) enzymes and placental trophoblast syncytialisation.	Pubmed	0.006979	1	0.009757	0.1058	1	3	ACE
Pubmed	25341799	Loss of ?-catenin promotes chondrogenic differentiation of aortic valve interstitial cells.	Pubmed	0.006979	1	0.009757	0.1058	1	3	CTNNB1
Pubmed	27066979	Sphingosylphosphorylcholine promotes the differentiation of resident Sca-1 positive cardiac stem cells to cardiomyocytes through lipid raft/JNK/STAT3 and ?-catenin signaling pathways.	Pubmed	0.006979	1	0.009757	0.1058	1	3	CTNNB1
Pubmed	33728344	Relationship between Axial Length and Levels of TGF-	Pubmed	0.006979	1	0.009757	0.1058	1	3	TGFB2
Pubmed	33777320	Zi Shen Decoction Inhibits Growth and Metastasis of Lung Cancer via Regulating the AKT/GSK-3	Pubmed	0.006979	1	0.009757	0.1058	1	3	CTNNB1
Pubmed	12729930	Characterization of the interactions between Nedd4-2, ENaC, and sgk-1 using surface plasmon resonance.	Pubmed	0.006979	1	0.009757	0.1058	1	3	NEDD4L
Pubmed	23436906	Parallel visualization of multiple protein complexes in individual cells in tumor tissue.	Pubmed	0.006979	1	0.009757	0.1058	1	3	ERBB3
Pubmed	19061838	Hepatic stem-like phenotype and interplay of Wnt/beta-catenin and Myc signaling in aggressive childhood liver cancer.	Pubmed	0.006979	1	0.009757	0.1058	1	3	CTNNB1
Pubmed	28798388	Angiotensin II induces connective tissue growth factor expression in human hepatic stellate cells by a transforming growth factor ?-independent mechanism.	Pubmed	0.006979	1	0.009757	0.1058	1	3	AGT
Pubmed	24965793	Activation of the renin-angiotensin system, specifically in the subfornical organ is sufficient to induce fluid intake.	Pubmed	0.006979	1	0.009757	0.1058	1	3	AGT
Pubmed	22664868	Endothelial Gab1 deletion accelerates angiotensin II-dependent vascular inflammation and atherosclerosis in apolipoprotein E knockout mice.	Pubmed	0.006979	1	0.009757	0.1058	1	3	AGT
Pubmed	28076327	MiR-410 induces stemness by inhibiting Gsk3? but upregulating ?-catenin in non-small cells lung cancer.	Pubmed	0.006979	1	0.009757	0.1058	1	3	CTNNB1
Pubmed	17227821	Immune complexes suppress IFN-gamma signaling by activation of the FcgammaRI pathway.	Pubmed	0.006979	1	0.009757	0.1058	1	3	STAT1
Pubmed	26485430	Transforming Growth Factor-?-Induced KDM4B Promotes Chondrogenic Differentiation of Human Mesenchymal Stem Cells.	Pubmed	0.006979	1	0.009757	0.1058	1	3	KDM4B
Pubmed	25639486	Tumour suppressor TRIM33 targets nuclear ?-catenin degradation.	Pubmed	0.006979	1	0.009757	0.1058	1	3	CTNNB1
Pubmed	26701804	PDLIM1 Stabilizes the E-Cadherin/?-Catenin Complex to Prevent Epithelial-Mesenchymal Transition and Metastatic Potential of Colorectal Cancer Cells.	Pubmed	0.006979	1	0.009757	0.1058	1	3	CTNNB1
Pubmed	20505989	miR-17-5p promotes human breast cancer cell migration and invasion through suppression of HBP1.	Pubmed	0.006979	1	0.009757	0.1058	1	3	CTNNB1
Pubmed	29066512	CBX8 Exhibits Oncogenic Activity via AKT/?-Catenin Activation in Hepatocellular Carcinoma.	Pubmed	0.006979	1	0.009757	0.1058	1	3	CTNNB1
Pubmed	14500370	Transformation of mammary epithelial cells by 3-phosphoinositide- dependent protein kinase-1 activates beta-catenin and c-Myc, and down-regulates caveolin-1.	Pubmed	0.006979	1	0.009757	0.1058	1	3	CTNNB1
Pubmed	19526105	Clinical significance of levels of molecular biological markers in zones of invasive front-line of colorectal cancer.	Pubmed	0.006979	1	0.009757	0.1058	1	3	CTNNB1
Pubmed	26400522	DNA damage regulates ARID1A stability via SCF ubiquitin ligase in gastric cancer cells.	Pubmed	0.006979	1	0.009757	0.1058	1	3	ARID1A
Pubmed	24088786	Systematic screen identifies miRNAs that target RAD51 and RAD51D to enhance chemosensitivity.	Pubmed	0.006979	1	0.009757	0.1058	1	3	RAD51
Pubmed	15908431	MAGI1 recruits Dll1 to cadherin-based adherens junctions and stabilizes it on the cell surface.	Pubmed	0.006979	1	0.009757	0.1058	1	3	CTNNB1
Pubmed	33875786	ZNF37A promotes tumor metastasis through transcriptional control of THSD4/TGF-? axis in colorectal cancer.	Pubmed	0.006979	1	0.009757	0.1058	1	3	THSD4
Pubmed	17369354	SHP-2 tyrosine phosphatase inhibits p73-dependent apoptosis and expression of a subset of p53 target genes induced by EGCG.	Pubmed	0.006979	1	0.009757	0.1058	1	3	PTPN11
Pubmed	11030354	Crystal structure of a ternary FGF-FGFR-heparin complex reveals a dual role for heparin in FGFR binding and dimerization.	Pubmed	0.006979	1	0.009757	0.1058	1	3	FGFR1
Pubmed	27137788	Cystatin B and HIV regulate the STAT-1 signaling circuit in HIV-infected and INF-?-treated human macrophages.	Pubmed	0.006979	1	0.009757	0.1058	1	3	STAT1
Pubmed	17129455	[Expression of Pin1, beta-catenin and cyclin D1 in salivary adenoid cystic carcinoma and its significance].	Pubmed	0.006979	1	0.009757	0.1058	1	3	CTNNB1
Pubmed	32549753	RNF8 induces ?-catenin-mediated c-Myc expression and promotes colon cancer proliferation.	Pubmed	0.006979	1	0.009757	0.1058	1	3	CTNNB1
Pubmed	33153718	TRPM7 modulates macrophage polarization by STAT1/STAT6 pathways in RAW264.7 cells.	Pubmed	0.006979	1	0.009757	0.1058	1	3	STAT1
Pubmed	29328389	miR-375 inhibits IFN-?-induced programmed death 1 ligand 1 surface expression in head and neck squamous cell carcinoma cells by blocking JAK2/STAT1 signaling.	Pubmed	0.006979	1	0.009757	0.1058	1	3	STAT1
Pubmed	18252717	Identification of p300-targeted acetylated residues in GATA4 during hypertrophic responses in cardiac myocytes.	Pubmed	0.006979	1	0.009757	0.1058	1	3	ZFPM2
Pubmed	20578946	PTPN11 and KRAS gene analysis in patients with Noonan and Noonan-like syndromes.	Pubmed	0.006979	1	0.009757	0.1058	1	3	PTPN11
Pubmed	7929566	The roles of catenins in the cadherin-mediated cell adhesion: functional analysis of E-cadherin-alpha catenin fusion molecules.	Pubmed	0.006979	1	0.009757	0.1058	1	3	CTNNB1
Pubmed	23796566	Upregulated miR-155 in papillary thyroid carcinoma promotes tumor growth by targeting APC and activating Wnt/?-catenin signaling.	Pubmed	0.006979	1	0.009757	0.1058	1	3	CTNNB1
Pubmed	10487761	HDAC4 deacetylase associates with and represses the MEF2 transcription factor.	Pubmed	0.006979	1	0.009757	0.1058	1	3	MEF2A
Pubmed	32669601	Sequential role of RAD51 paralog complexes in replication fork remodeling and restart.	Pubmed	0.006979	1	0.009757	0.1058	1	3	RAD51C
Pubmed	33670616	Deciphering the Role of Wnt and Rho Signaling Pathway in iPSC-Derived ARVC Cardiomyocytes by In Silico Mathematical Modeling.	Pubmed	0.006979	1	0.009757	0.1058	1	3	CTNNB1
Pubmed	25088803	N-cadherin restrains PTH activation of Lrp6/?-catenin signaling and osteoanabolic action.	Pubmed	0.006979	1	0.009757	0.1058	1	3	CTNNB1
Pubmed	26534925	Hemovascular Progenitors in the Kidney Require Sphingosine-1-Phosphate Receptor 1 for Vascular Development.	Pubmed	0.006979	1	0.009757	0.1058	1	3	EPOR
Pubmed	20637658	Type I interferons regulate cytolytic activity of memory CD8(+) T cells in the lung airways during respiratory virus challenge.	Pubmed	0.006979	1	0.009757	0.1058	1	3	STAT1
Pubmed	22326917	Wnt/?-catenin signaling changes C2C12 myoblast proliferation and differentiation by inducing Id3 expression.	Pubmed	0.006979	1	0.009757	0.1058	1	3	CTNNB1
Pubmed	26928402	CD146 promotes metastasis and predicts poor prognosis of hepatocellular carcinoma.	Pubmed	0.006979	1	0.009757	0.1058	1	3	STAT1
Pubmed	29186677	The Methyltransferase Setd8 Is Essential for Erythroblast Survival and Maturation.	Pubmed	0.006979	1	0.009757	0.1058	1	3	EPOR
Pubmed	25448845	TGF?2 regulates hypothalamic Trh expression through the TGF? inducible early gene-1 (TIEG1) during fetal development.	Pubmed	0.006979	1	0.009757	0.1058	1	3	TGFB2
Pubmed	28343946	Double-stranded RNA induces cathelicidin expression in the intestinal epithelial cells through phosphatidylinositol 3-kinase-protein kinase C?-Sp1 pathway and ameliorates shigellosis in mice.	Pubmed	0.006979	1	0.009757	0.1058	1	3	PRKCZ
Pubmed	15019539	Lipoprotein concentrations in newborns are associated with allelic variations in their mothers.	Pubmed	0.006979	1	0.009757	0.1058	1	3	APOC3
Pubmed	19648825	Nuclear Y-box binding protein-1, a predictive marker of prognosis, is correlated with expression of HER2/ErbB2 and HER3/ErbB3 in non-small cell lung cancer.	Pubmed	0.006979	1	0.009757	0.1058	1	3	ERBB3
Pubmed	18984585	The histone demethylases JMJD1A and JMJD2B are transcriptional targets of hypoxia-inducible factor HIF.	Pubmed	0.006979	1	0.009757	0.1058	1	3	KDM4B
Pubmed	35263603	In vivo imaging of mammary epithelial cell dynamics in response to lineage-biased Wnt/?-catenin activation.	Pubmed	0.006979	1	0.009757	0.1058	1	3	CTNNB1
Pubmed	30655323	Interaction Between MUC1 and STAT1 Drives IFITM1 Overexpression in Aromatase Inhibitor-Resistant Breast Cancer Cells and Mediates Estrogen-Induced Apoptosis.	Pubmed	0.006979	1	0.009757	0.1058	1	3	STAT1
Pubmed	26534963	The Metastasis Suppressor, N-MYC Downstream-regulated Gene-1 (NDRG1), Down-regulates the ErbB Family of Receptors to Inhibit Downstream Oncogenic Signaling Pathways.	Pubmed	0.006979	1	0.009757	0.1058	1	3	ERBB3
Pubmed	34608265	CEMIP, a novel adaptor protein of OGT, promotes colorectal cancer metastasis through glutamine metabolic reprogramming via reciprocal regulation of ?-catenin.	Pubmed	0.006979	1	0.009757	0.1058	1	3	CTNNB1
Pubmed	22300273	Clinicopathologic study of E-cadherin/beta-catenin complex, and topoisomerase-II in a series of 71 liposarcoma cases.	Pubmed	0.006979	1	0.009757	0.1058	1	3	CTNNB1
Pubmed	10882138	Structure of the dimerization and beta-catenin-binding region of alpha-catenin.	Pubmed	0.006979	1	0.009757	0.1058	1	3	CTNNB1
Pubmed	11438520	Mutations of either or both Cys876 and Cys888 residues of sarcoplasmic reticulum Ca2+-ATPase result in a complete loss of Ca2+ transport activity without a loss of Ca2+-dependent ATPase activity. Role of the CYS876-CYS888 disulfide bond.	Pubmed	0.006979	1	0.009757	0.1058	1	3	SYT1
Pubmed	31320611	Grb2 binds to PTEN and regulates its nuclear translocation to maintain the genomic stability in DNA damage response.	Pubmed	0.006979	1	0.009757	0.1058	1	3	RAD51
Pubmed	17274465	[Allelic variants of genes: angiotensin I-converting enzyme (ACE), angiotensin-II type 1 receptor (AT1R), methylenetetrahydrofolate reductase and left ventricular mass in patients with myocardial infarction].	Pubmed	0.006979	1	0.009757	0.1058	1	3	ACE
Pubmed	19095296	SFRP1 and SFRP2 suppress the transformation and invasion abilities of cervical cancer cells through Wnt signal pathway.	Pubmed	0.006979	1	0.009757	0.1058	1	3	CTNNB1
Pubmed	19658102	The interaction profile of homologous recombination repair proteins RAD51C, RAD51D and XRCC2 as determined by proteomic analysis.	Pubmed	0.006979	1	0.009757	0.1058	1	3	RAD51C
Pubmed	31836668	Severe type I interferonopathy and unrestrained interferon signaling due to a homozygous germline mutation in	Pubmed	0.006979	1	0.009757	0.1058	1	3	STAT1
Pubmed	1577201	Localization and binding of transforming growth factor-beta isoforms in mouse preimplantation embryos and in delayed and activated blastocysts.	Pubmed	0.006979	1	0.009757	0.1058	1	3	TGFB2
Pubmed	23686138	Interaction between the TP63 and SHH pathways is an important determinant of epidermal homeostasis.	Pubmed	0.006979	1	0.009757	0.1058	1	3	SUFU
Pubmed	17697999	Ligand-induced structural transitions in ErbB receptor extracellular domains.	Pubmed	0.006979	1	0.009757	0.1058	1	3	ERBB3
Pubmed	22578544	Structural and functional analysis of HtrA1 and its subdomains.	Pubmed	0.006979	1	0.009757	0.1058	1	3	HTRA1
Pubmed	15766557	Identification of the regions of PECAM-1 involved in beta- and gamma-catenin associations.	Pubmed	0.006979	1	0.009757	0.1058	1	3	CTNNB1
Pubmed	11389077	A naturally occurring secreted human ErbB3 receptor isoform inhibits heregulin-stimulated activation of ErbB2, ErbB3, and ErbB4.	Pubmed	0.006979	1	0.009757	0.1058	1	3	ERBB3
Pubmed	26231202	Hyperglycemia stimulates p62/PKC? interaction, which mediates NF-?B activation, increased Nox4 expression, and inflammatory cytokine activation in vascular smooth muscle.	Pubmed	0.006979	1	0.009757	0.1058	1	3	PRKCZ
Pubmed	17982014	Sex differences in the mechanism of Met5-enkephalin-induced cardioprotection: role of PI3K/Akt.	Pubmed	0.006979	1	0.009757	0.1058	1	3	AKT3
Pubmed	15791567	Abnormal beta-catenin expression in oral cancer with no gene mutation: correlation with expression of cyclin D1 and epidermal growth factor receptor, Ki-67 labeling index, and clinicopathological features.	Pubmed	0.006979	1	0.009757	0.1058	1	3	CTNNB1
Pubmed	33741434	mTOR regulates PRMT1 expression and mitochondrial mass through STAT1 phosphorylation in hepatic cell.	Pubmed	0.006979	1	0.009757	0.1058	1	3	STAT1
Pubmed	25869879	The high expression of TC1 (C8orf4) was correlated with the expression of ?-catenin and cyclin D1 and the progression of squamous cell carcinomas of the tongue.	Pubmed	0.006979	1	0.009757	0.1058	1	3	CTNNB1
Pubmed	8702572	Neu differentiation factor/neuregulin isoforms activate distinct receptor combinations.	Pubmed	0.006979	1	0.009757	0.1058	1	3	ERBB3
Pubmed	10980594	Secreted Frizzled-related proteins inhibit motility and promote growth of human malignant glioma cells.	Pubmed	0.006979	1	0.009757	0.1058	1	3	CTNNB1
Pubmed	25593510	Attenuation of lysyl oxidase and collagen gene expression in keratoconus patient corneal epithelium corresponds to disease severity.	Pubmed	0.006979	1	0.009757	0.1058	1	3	COL4A1
Pubmed	34273398	BioID-Screening Identifies PEAK1 and SHP2 as Components of the ALK Proximitome in Neuroblastoma Cells.	Pubmed	0.006979	1	0.009757	0.1058	1	3	PTPN11
Pubmed	31919478	T-type, but not L-type, voltage-gated calcium channels are dispensable for lymphatic pacemaking and spontaneous contractions.	Pubmed	0.006979	1	0.009757	0.1058	1	3	CACNA1C
Pubmed	19061927	Significant lower VVH7-like immunoreactivity serum level in diabetic patients: evidence for independence from metabolic control and three key enzymes in hemorphin metabolism, cathepsin D, ACE and DPP-IV.	Pubmed	0.006979	1	0.009757	0.1058	1	3	ACE
Pubmed	22277251	Elevated expression of cav-1 in a subset of SSc fibroblasts contributes to constitutive Alk1/Smad1 activation.	Pubmed	0.006979	1	0.009757	0.1058	1	3	ACVRL1
Pubmed	17500058	The ubiquitin ligase SCF(betaTrCP) regulates the degradation of the growth hormone receptor.	Pubmed	0.006979	1	0.009757	0.1058	1	3	GHR
Pubmed	20529857	Identification of the residues in the extracellular domain of thrombopoietin receptor involved in the binding of thrombopoietin and a nuclear distribution protein (human NUDC).	Pubmed	0.006979	1	0.009757	0.1058	1	3	MPL
Pubmed	20503246	Blockade of JAK2 activity suppressed accumulation of ?-catenin in leukemic cells.	Pubmed	0.006979	1	0.009757	0.1058	1	3	CTNNB1
Pubmed	15223114	The role of angiotensin-converting enzyme and apolipoprotein-E gene polymorphisms on lipid compositions in newborn infants with intrauterine growth restriction.	Pubmed	0.006979	1	0.009757	0.1058	1	3	ACE
Pubmed	28558758	FGF2/FGFR1 regulates autophagy in FGFR1-amplified non-small cell lung cancer cells.	Pubmed	0.006979	1	0.009757	0.1058	1	3	FGFR1
Pubmed	28701516	Blocking TGF-? and ?-Catenin Epithelial Crosstalk Exacerbates CKD.	Pubmed	0.006979	1	0.009757	0.1058	1	3	CTNNB1
Pubmed	19274078	Post-transcriptional regulation of cadherin-11 expression by GSK-3 and beta-catenin in prostate and breast cancer cells.	Pubmed	0.006979	1	0.009757	0.1058	1	3	CTNNB1
Pubmed	7411019	An autosomal dominant gene regulates the extent of 9-O-acetylation of murine erythrocyte sialic acids. A probable explanation for the variation in capacity to activate the human alternate complement pathway.	Pubmed	0.006979	1	0.009757	0.1058	1	3	APOA1
Pubmed	26678909	Expression of PAM50 Genes in Lung Cancer: Evidence that Interactions between Hormone Receptors and HER2/HER3 Contribute to Poor Outcome.	Pubmed	0.006979	1	0.009757	0.1058	1	3	ERBB3
Pubmed	32165822	Role of the	Pubmed	0.006979	1	0.009757	0.1058	1	3	COL4A1
Pubmed	32464345	Lgr5-positive endothelial progenitor cells occupy a tumor and injury prone niche in the kidney vasa recta.	Pubmed	0.006979	1	0.009757	0.1058	1	3	ARID1A
Pubmed	27629740	Expression of Interactive Genes Associated with Apoptosis and Their Prognostic Value for Ovarian Serous Adenocarcinoma.	Pubmed	0.006979	1	0.009757	0.1058	1	3	AKT3
Pubmed	10666456	Regulation of double-strand break-induced mammalian homologous recombination by UBL1, a RAD51-interacting protein.	Pubmed	0.006979	1	0.009757	0.1058	1	3	RAD51
Pubmed	11585925	Inhibition of protein kinase B (PKB) and PKCzeta mediates keratin K10-induced cell cycle arrest.	Pubmed	0.006979	1	0.009757	0.1058	1	3	PRKCZ
Pubmed	26400647	Wnt signalling tunes neurotransmitter release by directly targeting Synaptotagmin-1.	Pubmed	0.006979	1	0.009757	0.1058	1	3	SYT1
Pubmed	7954478	A truncated beta-catenin disrupts the interaction between E-cadherin and alpha-catenin: a cause of loss of intercellular adhesiveness in human cancer cell lines.	Pubmed	0.006979	1	0.009757	0.1058	1	3	CTNNB1
Pubmed	23772632	Phyllodes tumours of the breast: the role of CD34, vascular endothelial growth factor and ?-catenin in histological grading and clinical outcome.	Pubmed	0.006979	1	0.009757	0.1058	1	3	CTNNB1
Pubmed	10318824	Functional domains of axin. Importance of the C terminus as an oligomerization domain.	Pubmed	0.006979	1	0.009757	0.1058	1	3	CTNNB1
Pubmed	31006500	Protein and fat intake interacts with the haplotype of PTPN11_rs11066325, RPH3A_rs886477, and OAS3_rs2072134 to modulate serum HDL concentrations in middle-aged people.	Pubmed	0.006979	1	0.009757	0.1058	1	3	PTPN11
Pubmed	28304405	The ErbB3 receptor tyrosine kinase negatively regulates Paneth cells by PI3K-dependent suppression of Atoh1.	Pubmed	0.006979	1	0.009757	0.1058	1	3	ERBB3
Pubmed	27389594	Genetic Landscape of Sporadic Unilateral Adrenocortical Adenomas Without PRKACA p.Leu206Arg Mutation.	Pubmed	0.006979	1	0.009757	0.1058	1	3	CTNNB1
Pubmed	18311776	Wilms tumor genetics: mutations in WT1, WTX, and CTNNB1 account for only about one-third of tumors.	Pubmed	0.006979	1	0.009757	0.1058	1	3	CTNNB1
Pubmed	35179959	loss overrides PARP inhibitor sensitivity driven by	Pubmed	0.006979	1	0.009757	0.1058	1	3	RNASEH2B
Pubmed	32971893	HSPA1L Enhances Cancer Stem Cell-Like Properties by Activating IGF1R? and Regulating ?-Catenin Transcription.	Pubmed	0.006979	1	0.009757	0.1058	1	3	CTNNB1
Pubmed	21900195	ETV6-RUNX1 promotes survival of early B lineage progenitor cells via a dysregulated erythropoietin receptor.	Pubmed	0.006979	1	0.009757	0.1058	1	3	EPOR
Pubmed	29497051	DAX1 promotes cervical cancer cell growth and tumorigenicity through activation of Wnt/?-catenin pathway via GSK3?.	Pubmed	0.006979	1	0.009757	0.1058	1	3	CTNNB1
Pubmed	25001176	SOX10 is a novel oncogene in hepatocellular carcinoma through Wnt/?-catenin/TCF4 cascade.	Pubmed	0.006979	1	0.009757	0.1058	1	3	CTNNB1
Pubmed	20025935	Molecular mechanisms of pituitary organogenesis: In search of novel regulatory genes.	Pubmed	0.006979	1	0.009757	0.1058	1	3	TBX2
Pubmed	36525166	Deep DNA sequencing of MGMT, TP53 and AGT in Mexican astrocytoma patients identifies an excess of genetic variants in women and a predictive biomarker.	Pubmed	0.006979	1	0.009757	0.1058	1	3	AGT
Pubmed	23108375	SOCS-3 is downregulated in progressive CKD patients and regulates proliferation in human renal proximal tubule cells in a STAT1/3 independent manner.	Pubmed	0.006979	1	0.009757	0.1058	1	3	STAT1
Pubmed	30273997	Circulating markers of collagen types I, III, and IV in patients with dilated cardiomyopathy: relationships with myocardial collagen expression.	Pubmed	0.006979	1	0.009757	0.1058	1	3	COL4A1
Pubmed	19850036	Osteopontin induces beta-catenin signaling through activation of Akt in prostate cancer cells.	Pubmed	0.006979	1	0.009757	0.1058	1	3	CTNNB1
Pubmed	15308683	Muscle mechano growth factor is preferentially induced by growth hormone in growth hormone-deficient lit/lit mice.	Pubmed	0.006979	1	0.009757	0.1058	1	3	GHR
Pubmed	28825717	A human APOC3 missense variant and monoclonal antibody accelerate apoC-III clearance and lower triglyceride-rich lipoprotein levels.	Pubmed	0.006979	1	0.009757	0.1058	1	3	APOC3
Pubmed	21637918	Identification of GIRK2-4 subunits in human esophageal smooth muscle cells.	Pubmed	0.006979	1	0.009757	0.1058	1	3	KCNJ5
Pubmed	14764974	Genetic polymorphism of the renin-angiotensin system on the development of primary vesicoureteral reflux.	Pubmed	0.006979	1	0.009757	0.1058	1	3	ACE
Pubmed	21385933	Involvement of the TGF-beta and beta-catenin pathways in pelvic lymph node metastasis in early-stage cervical cancer.	Pubmed	0.006979	1	0.009757	0.1058	1	3	CTNNB1
Pubmed	22365972	Rab23 negatively regulates Gli1 transcriptional factor in a Su(Fu)-dependent manner.	Pubmed	0.006979	1	0.009757	0.1058	1	3	SUFU
Pubmed	26206558	ErbB3-ErbB2 Complexes as a Therapeutic Target in a Subset of Wild-type BRAF/NRAS Cutaneous Melanomas.	Pubmed	0.006979	1	0.009757	0.1058	1	3	ERBB3
Pubmed	22865883	Coordinated action of hypoxia-inducible factor-1? and ?-catenin in androgen receptor signaling.	Pubmed	0.006979	1	0.009757	0.1058	1	3	CTNNB1
Pubmed	17445771	NF-kappaB regulates Lef1 gene expression in chondrocytes.	Pubmed	0.006979	1	0.009757	0.1058	1	3	CTNNB1
Pubmed	11152457	The angiotensin II-dependent nuclear translocation of Stat1 is mediated by the Jak2 protein motif 231YRFRR.	Pubmed	0.006979	1	0.009757	0.1058	1	3	STAT1
Pubmed	19223260	An in vivo genome wide gene expression study of circulating monocytes suggested GBP1, STAT1 and CXCL10 as novel risk genes for the differentiation of peak bone mass.	Pubmed	0.006979	1	0.009757	0.1058	1	3	STAT1
Pubmed	24806673	?-Catenin is required for hair-cell differentiation in the cochlea.	Pubmed	0.006979	1	0.009757	0.1058	1	3	CTNNB1
Pubmed	20419355	Genetic variations within KRIT1/CCM1, MGC4607/CCM2 and PDCD10/CCM3 in a large Italian family harbouring a Krit1/CCM1 mutation.	Pubmed	0.006979	1	0.009757	0.1058	1	3	CCM2
Pubmed	28965945	AKT2 deficiency induces retardation of myocyte development through EndoG-MEF2A signaling in mouse heart.	Pubmed	0.006979	1	0.009757	0.1058	1	3	MEF2A
Pubmed	25750188	Role of secreted modular calcium-binding protein 1 (SMOC1) in transforming growth factor ? signalling and angiogenesis.	Pubmed	0.006979	1	0.009757	0.1058	1	3	SMOC1
Pubmed	26037400	Vitamin D levels in multiple sclerosis patients: Association with TGF-?2, TGF-?RI, and TGF-?RII expression.	Pubmed	0.006979	1	0.009757	0.1058	1	3	TGFB2
Pubmed	32533239	DCLK1 inhibition attenuates tumorigenesis and improves chemosensitivity in esophageal squamous cell carcinoma by inhibiting ?-catenin/c-Myc signaling.	Pubmed	0.006979	1	0.009757	0.1058	1	3	CTNNB1
Pubmed	17386941	Phosphorylation of IRF8 in a pre-associated complex with Spi-1/PU.1 and non-phosphorylated Stat1 is critical for LPS induction of the IL1B gene.	Pubmed	0.006979	1	0.009757	0.1058	1	3	STAT1
Pubmed	18768436	Type 1 receptor tyrosine kinase profiles identify patients with enhanced benefit from anthracyclines in the BR9601 adjuvant breast cancer chemotherapy trial.	Pubmed	0.006979	1	0.009757	0.1058	1	3	ERBB3
Pubmed	30939162	MiR-4524b-5p/WTX/?-catenin axis functions as a regulator of metastasis in cervical cancer.	Pubmed	0.006979	1	0.009757	0.1058	1	3	CTNNB1
Pubmed	17898865	Osteopontin regulates ubiquitin-dependent degradation of Stat1 in murine mammary epithelial tumor cells.	Pubmed	0.006979	1	0.009757	0.1058	1	3	STAT1
Pubmed	15078071	Expression of beta-catenin in developing auditory epithelia of mice.	Pubmed	0.006979	1	0.009757	0.1058	1	3	CTNNB1
Pubmed	21527531	Constitutive Notch pathway activation in murine ZMYM2-FGFR1-induced T-cell lymphomas associated with atypical myeloproliferative disease.	Pubmed	0.006979	1	0.009757	0.1058	1	3	FGFR1
Pubmed	32861799	Enhancement of lens extraction-induced MCP-1 upregulation and microglia response in long-term diabetes via c-jun, stat1 and ERK.	Pubmed	0.006979	1	0.009757	0.1058	1	3	STAT1
Pubmed	32643603	Generation of a Broadly Useful Model for COVID-19 Pathogenesis, Vaccination, and Treatment.	Pubmed	0.006979	1	0.009757	0.1058	1	3	STAT1
Pubmed	36179694	PI3K?-regulated ?-catenin mediates EZH2 removal from promoters controlling primed human ESC stemness and primitive streak gene expression.	Pubmed	0.006979	1	0.009757	0.1058	1	3	CTNNB1
Pubmed	32329716	The switch-like expression of heme-regulated kinase 1 mediates neuronal proteostasis following proteasome inhibition.	Pubmed	0.006979	1	0.009757	0.1058	1	3	EIF2AK4
Pubmed	15308623	Regulating the balance between peroxisome proliferator-activated receptor gamma and beta-catenin signaling during adipogenesis. A glycogen synthase kinase 3beta phosphorylation-defective mutant of beta-catenin inhibits expression of a subset of adipogenic genes.	Pubmed	0.006979	1	0.009757	0.1058	1	3	CTNNB1
Pubmed	31462068	LITAF (Lipopolysaccharide-Induced Tumor Necrosis Factor) Regulates Cardiac L-Type Calcium Channels by Modulating NEDD (Neural Precursor Cell Expressed Developmentally Downregulated Protein) 4-1 Ubiquitin Ligase.	Pubmed	0.006979	1	0.009757	0.1058	1	3	CACNA1C
Pubmed	36420658	ARID1A downregulation promotes cell proliferation and migration of colon cancer via VIM activation and CDH1 suppression.	Pubmed	0.006979	1	0.009757	0.1058	1	3	ARID1A
Pubmed	26627254	Rad51 recombinase prevents Mre11 nuclease-dependent degradation and excessive PrimPol-mediated elongation of nascent DNA after UV irradiation.	Pubmed	0.006979	1	0.009757	0.1058	1	3	RAD51
Pubmed	32858102	ARID1A-dependent permissive chromatin accessibility licenses estrogen-receptor signaling to regulate circadian rhythms genes in endometrial cancer.	Pubmed	0.006979	1	0.009757	0.1058	1	3	ARID1A
Pubmed	1707784	Embryonic gene expression patterns of TGF beta 1, beta 2 and beta 3 suggest different developmental functions in vivo.	Pubmed	0.006979	1	0.009757	0.1058	1	3	TGFB2
Pubmed	29933930	JAK2 and PD-L1 Amplification Enhance the Dynamic Expression of PD-L1 in Triple-negative Breast Cancer.	Pubmed	0.006979	1	0.009757	0.1058	1	3	STAT1
Pubmed	26980768	Enhanced Histone Deacetylase Activity in Malignant Melanoma Provokes RAD51 and FANCD2-Triggered Drug Resistance.	Pubmed	0.006979	1	0.009757	0.1058	1	3	RAD51
Pubmed	26980769	The Prosurvival IKK-Related Kinase IKK? Integrates LPS and IL17A Signaling Cascades to Promote Wnt-Dependent Tumor Development in the Intestine.	Pubmed	0.006979	1	0.009757	0.1058	1	3	CTNNB1
Pubmed	22792366	A new Cre driver mouse line, Tcf21/Pod1-Cre, targets metanephric mesenchyme.	Pubmed	0.006979	1	0.009757	0.1058	1	3	CTNNB1
Pubmed	24039187	The AKT genes and their roles in various disorders.	Pubmed	0.006979	1	0.009757	0.1058	1	3	AKT3
Pubmed	31909710	Nucleotide inhibition of the pancreatic ATP-sensitive K+ channel explored with patch-clamp fluorometry.	Pubmed	0.006979	1	0.009757	0.1058	1	3	KCNJ5
Pubmed	17541404	Interactions between human BRCA2 protein and the meiosis-specific recombinase DMC1.	Pubmed	0.006979	1	0.009757	0.1058	1	3	RAD51
Pubmed	30055537	Embarking Effect of ACE2-Angiotensin 1-7/Mas Receptor Axis in Benign Prostate Hyperplasia.	Pubmed	0.006979	1	0.009757	0.1058	1	3	ACE
Pubmed	12164879	Nephropathy in type 1 diabetes: a manifestation of insulin resistance and multiple genetic susceptibilities? Further evidence from the Pittsburgh Epidemiology of Diabetes Complication Study.	Pubmed	0.006979	1	0.009757	0.1058	1	3	ACE
Pubmed	26860947	Effective treatment of HER2-amplified breast cancer by targeting HER3 and ?1 integrin.	Pubmed	0.006979	1	0.009757	0.1058	1	3	ERBB3
Pubmed	1768618	Structure, expression and chromosomal location of the Oct-4 gene.	Pubmed	0.006979	1	0.009757	0.1058	1	3	APOA1
Pubmed	21238647	Conditional mutation of fibroblast growth factor receptors 1 and 2 results in an omphalocele in mice associated with disruptions in ventral body wall muscle formation.	Pubmed	0.006979	1	0.009757	0.1058	1	3	FGFR1
Pubmed	27188720	SOX7 co-regulates Wnt/?-catenin signaling with Axin-2: both expressed at low levels in breast cancer.	Pubmed	0.006979	1	0.009757	0.1058	1	3	CTNNB1
Pubmed	21900244	Neural precursor cell-expressed developmentally down-regulated protein 4-2 (Nedd4-2) regulation by 14-3-3 protein binding at canonical serum and glucocorticoid kinase 1 (SGK1) phosphorylation sites.	Pubmed	0.006979	1	0.009757	0.1058	1	3	NEDD4L
Pubmed	19178938	Genetic analysis of Factor XII and bradykinin catabolic enzymes in a family with estrogen-dependent inherited angioedema.	Pubmed	0.006979	1	0.009757	0.1058	1	3	ACE
Pubmed	11857453	Transforming growth factor-beta isoforms differently stimulate proalpha2 (I) collagen gene expression during wound healing process in transgenic mice.	Pubmed	0.006979	1	0.009757	0.1058	1	3	TGFB2
Pubmed	26147751	New Insight Into Metformin Action: Regulation of ChREBP and FOXO1 Activities in Endothelial Cells.	Pubmed	0.006979	1	0.009757	0.1058	1	3	MLXIPL
Pubmed	15188379	Local activation of STAT-1 and STAT-3 in the inflamed synovium during zymosan-induced arthritis: exacerbation of joint inflammation in STAT-1 gene-knockout mice.	Pubmed	0.006979	1	0.009757	0.1058	1	3	STAT1
Pubmed	24216759	Receptor tyrosine kinase ubiquitylation involves the dynamic regulation of Cbl-Spry2 by intersectin 1 and the Shp2 tyrosine phosphatase.	Pubmed	0.006979	1	0.009757	0.1058	1	3	PTPN11
Pubmed	21383241	Modulation of innate and adaptive immune responses by tofacitinib (CP-690,550).	Pubmed	0.006979	1	0.009757	0.1058	1	3	STAT1
Pubmed	30283071	Impaired tumor growth and angiogenesis in mice heterozygous for Vegfr2 (Flk1).	Pubmed	0.006979	1	0.009757	0.1058	1	3	FGFR1
Pubmed	28306719	Chromosome 19q13 disruption alters expressions of CYP2A7, MIA and MIA-RAB4B lncRNA and contributes to FAP-like phenotype in APC mutation-negative familial colorectal cancer patients.	Pubmed	0.006979	1	0.009757	0.1058	1	3	CYP27A1
Pubmed	19563778	Daxx positively modulates beta-catenin/TCF4-mediated transcriptional potential.	Pubmed	0.006979	1	0.009757	0.1058	1	3	CTNNB1
Pubmed	14565954	Janus kinase 2 and calcium are required for angiotensin II-dependent activation of steroidogenic acute regulatory protein transcription in H295R human adrenocortical cells.	Pubmed	0.006979	1	0.009757	0.1058	1	3	AGT
Pubmed	34706749	Long noncoding RNA SGO1-AS1 inactivates TGF? signaling by facilitating TGFB1/2 mRNA decay and inhibits gastric carcinoma metastasis.	Pubmed	0.006979	1	0.009757	0.1058	1	3	TGFB2
Pubmed	31197031	Pathogenic variants of	Pubmed	0.006979	1	0.009757	0.1058	1	3	PTPN11
Pubmed	17347311	Conditional inactivation of the E-cadherin gene in thyroid follicular cells affects gland development but does not impair junction formation.	Pubmed	0.006979	1	0.009757	0.1058	1	3	CTNNB1
Pubmed	17884256	TNF is a key mediator of septic encephalopathy acting through its receptor, TNF receptor-1.	Pubmed	0.006979	1	0.009757	0.1058	1	3	FBN1
Pubmed	19778269	Short communication: RNA interference directed against Axin1 upregulates human immunodeficiency virus type 1 gene expression by activating the Wnt signaling pathway in HeLa-derived J111 cells.	Pubmed	0.006979	1	0.009757	0.1058	1	3	CTNNB1
Pubmed	23060141	Polymorphisms in ARMS2/HTRA1 and complement genes and age-related macular degeneration in India: findings from the INDEYE study.	Pubmed	0.006979	1	0.009757	0.1058	1	3	HTRA1
Pubmed	19563797	Tbx2 misexpression impairs deployment of second heart field derived progenitor cells to the arterial pole of the embryonic heart.	Pubmed	0.006979	1	0.009757	0.1058	1	3	TBX2
Pubmed	24444220	Variation in the ACE, PPARGC1A and PPARA genes in Lithuanian football players.	Pubmed	0.006979	1	0.009757	0.1058	1	3	ACE
Pubmed	16294019	Caveolin-1-deficient mice have an increased mammary stem cell population with upregulation of Wnt/beta-catenin signaling.	Pubmed	0.006979	1	0.009757	0.1058	1	3	CTNNB1
Pubmed	16139800	Synergistic activation of the murine gastrin promoter by oncogenic Ras and beta-catenin involves SMAD recruitment.	Pubmed	0.006979	1	0.009757	0.1058	1	3	CTNNB1
Pubmed	25713297	Modeling autosomal recessive cutis laxa type 1C in mice reveals distinct functions for Ltbp-4 isoforms.	Pubmed	0.006979	1	0.009757	0.1058	1	3	LTBP4
Pubmed	34586601	Hsp90 chaperone code and the tumor suppressor VHL cooperatively regulate the mitotic checkpoint.	Pubmed	0.006979	1	0.009757	0.1058	1	3	RPS27
Pubmed	27796300	PARP9 and PARP14 cross-regulate macrophage activation via STAT1 ADP-ribosylation.	Pubmed	0.006979	1	0.009757	0.1058	1	3	STAT1
Pubmed	10088787	Lack of endothelial cell apoptosis in the dermis of tight skin 1 and tight skin 2 mice.	Pubmed	0.006979	1	0.009757	0.1058	1	3	FBN1
Pubmed	18480464	Seminiferous tubule degeneration and infertility in mice with sustained activation of WNT/CTNNB1 signaling in sertoli cells.	Pubmed	0.006979	1	0.009757	0.1058	1	3	CTNNB1
Pubmed	35944080	MT1-MMP and ADAM10/17 exhibit a remarkable overlap of shedding properties.	Pubmed	0.006979	1	0.009757	0.1058	1	3	MMP14
Pubmed	28487375	Pulmonary fibrosis requires cell-autonomous mesenchymal fibroblast growth factor (FGF) signaling.	Pubmed	0.006979	1	0.009757	0.1058	1	3	FGFR1
Pubmed	23843235	The canonical WNT2 pathway and FSH interact to regulate gap junction assembly in mouse granulosa cells.	Pubmed	0.006979	1	0.009757	0.1058	1	3	CTNNB1
Pubmed	22172720	?-catenin signaling controls metastasis in Braf-activated Pten-deficient melanomas.	Pubmed	0.006979	1	0.009757	0.1058	1	3	CTNNB1
Pubmed	29196213	Ifngr1 and Stat1 mediated canonical Ifn-? signaling drives nigrostriatal degeneration.	Pubmed	0.006979	1	0.009757	0.1058	1	3	STAT1
Pubmed	26194050	Moesin regulates the motility of oral cancer cells via MT1-MMP and E-cadherin/p120-catenin adhesion complex.	Pubmed	0.006979	1	0.009757	0.1058	1	3	MMP14
Pubmed	27989458	Experience-Dependent and Differential Regulation of Local and Long-Range Excitatory Neocortical Circuits by Postsynaptic Mef2c.	Pubmed	0.006979	1	0.009757	0.1058	1	3	MEF2A
Pubmed	33200222	lncRNA CASC9 sponges miR?758?3p to promote proliferation and EMT in bladder cancer by upregulating TGF??2.	Pubmed	0.006979	1	0.009757	0.1058	1	3	TGFB2
Pubmed	33887198	The adverse metabolic effects of branched-chain amino acids are mediated by isoleucine and valine.	Pubmed	0.006979	1	0.009757	0.1058	1	3	EIF2AK4
Pubmed	19428459	Endocrine regulation of heat shock protein mRNA levels in long-lived dwarf mice.	Pubmed	0.006979	1	0.009757	0.1058	1	3	GHR
Pubmed	30165893	BMP9, but not BMP10, acts as a quiescence factor on tumor growth, vessel normalization and metastasis in a mouse model of breast cancer.	Pubmed	0.006979	1	0.009757	0.1058	1	3	ACVRL1
Pubmed	18803307	Differential erbB signaling in astrocytes from the cerebral cortex and the hypothalamus of the human brain.	Pubmed	0.006979	1	0.009757	0.1058	1	3	ERBB3
Pubmed	28965847	Hypomorphic Recessive Variants in SUFU Impair the Sonic Hedgehog Pathway and Cause Joubert Syndrome with Cranio-facial and Skeletal Defects.	Pubmed	0.006979	1	0.009757	0.1058	1	3	SUFU
Pubmed	21745565	The driver of malignancy in KG-1a leukemic cells, FGFR1OP2-FGFR1, encodes an HSP90 addicted oncoprotein.	Pubmed	0.006979	1	0.009757	0.1058	1	3	FGFR1
Pubmed	16923958	Life with a single isoform of Akt: mice lacking Akt2 and Akt3 are viable but display impaired glucose homeostasis and growth deficiencies.	Pubmed	0.006979	1	0.009757	0.1058	1	3	AKT3
Pubmed	23204328	HDAC7 inhibits osteoclastogenesis by reversing RANKL-triggered ?-catenin switch.	Pubmed	0.006979	1	0.009757	0.1058	1	3	CTNNB1
Pubmed	27798894	KRAS Mutant Status, p16 and ?-catenin Expression May Predict Local Recurrence in Patients Who Underwent Transanal Endoscopic Microsurgery (TEMS) for Stage I Rectal Cancer.	Pubmed	0.006979	1	0.009757	0.1058	1	3	CTNNB1
Pubmed	12957148	Erythrocyte and leukocyte dynamics in the retinal capillaries of diabetic mice.	Pubmed	0.006979	1	0.009757	0.1058	1	3	STAT1
Pubmed	33574090	YAP and ?-Catenin Cooperate to Drive Oncogenesis in Basal Breast Cancer.	Pubmed	0.006979	1	0.009757	0.1058	1	3	CTNNB1
Pubmed	26953242	Specific Targeting of Akt Kinase Isoforms: Taking the Precise Path for Prevention and Treatment of Cancer.	Pubmed	0.006979	1	0.009757	0.1058	1	3	AKT3
Pubmed	21515689	Tricyclic antidepressant amitriptyline activates fibroblast growth factor receptor signaling in glial cells: involvement in glial cell line-derived neurotrophic factor production.	Pubmed	0.006979	1	0.009757	0.1058	1	3	FGFR1
Pubmed	18756595	Prognostic significance of BMP and activin membrane-bound inhibitor in colorectal cancer.	Pubmed	0.006979	1	0.009757	0.1058	1	3	CTNNB1
Pubmed	19000312	Birth weight and blood lipid levels in Spanish adolescents: influence of selected APOE, APOC3 and PPARgamma2 gene polymorphisms. The AVENA Study.	Pubmed	0.006979	1	0.009757	0.1058	1	3	APOC3
Pubmed	30452118	Investigations on the mechanism of progesterone in inhibiting endometrial cancer cell cycle and viability via regulation of long noncoding RNA NEAT1/microRNA-146b-5p mediated Wnt/?-catenin signaling.	Pubmed	0.006979	1	0.009757	0.1058	1	3	CTNNB1
Pubmed	29473311	HER3 expression is enhanced during progression of lung adenocarcinoma without EGFR mutation from stage 0 to IA1.	Pubmed	0.006979	1	0.009757	0.1058	1	3	ERBB3
Pubmed	32486357	Expression of HTRA Genes and Its Association with Microsatellite Instability and Survival of Patients with Colorectal Cancer.	Pubmed	0.006979	1	0.009757	0.1058	1	3	HTRA1
Pubmed	24735796	Cladosporol A, a new peroxisome proliferator-activated receptor ? (PPAR?) ligand, inhibits colorectal cancer cells proliferation through ?-catenin/TCF pathway inactivation.	Pubmed	0.006979	1	0.009757	0.1058	1	3	CTNNB1
Pubmed	24204714	Essential role of the m2R-RGS6-IKACh pathway in controlling intrinsic heart rate variability.	Pubmed	0.006979	1	0.009757	0.1058	1	3	KCNJ5
Pubmed	34572097	Dynamic Expression of Membrane Type 1-Matrix Metalloproteinase (Mt1-mmp/Mmp14) in the Mouse Embryo.	Pubmed	0.006979	1	0.009757	0.1058	1	3	MMP14
Pubmed	28039018	Estrogen-regulated STAT1 activation promotes TLR8 expression to facilitate signaling via microRNA-21 in systemic lupus erythematosus.	Pubmed	0.006979	1	0.009757	0.1058	1	3	STAT1
Pubmed	16813599	Association of lipoprotein lipase S447X, apolipoprotein E exon 4, and apoC3 -455T>C polymorphisms on the susceptibility to diabetic nephropathy.	Pubmed	0.006979	1	0.009757	0.1058	1	3	APOC3
Pubmed	22267728	Phosphorylation of amyloid-? peptide at serine 8 attenuates its clearance via insulin-degrading and angiotensin-converting enzymes.	Pubmed	0.006979	1	0.009757	0.1058	1	3	ACE
Pubmed	26595888	Interferon and IL-27 antagonize the function of group 2 innate lymphoid cells and type 2 innate immune responses.	Pubmed	0.006979	1	0.009757	0.1058	1	3	STAT1
Pubmed	16849539	Protein kinase C alpha but not PKCzeta suppresses intestinal tumor formation in ApcMin/+ mice.	Pubmed	0.006979	1	0.009757	0.1058	1	3	PRKCZ
Pubmed	19166851	Kaiso is a bimodal modulator for Wnt/beta-catenin signaling.	Pubmed	0.006979	1	0.009757	0.1058	1	3	CTNNB1
Pubmed	15188427	Functional link between retinoblastoma family of proteins and the Wnt signaling pathway in mouse epidermis.	Pubmed	0.006979	1	0.009757	0.1058	1	3	CTNNB1
Pubmed	17142311	Gata4 is necessary for normal pulmonary lobar development.	Pubmed	0.006979	1	0.009757	0.1058	1	3	ZFPM2
Pubmed	26159615	Slit2 as a ?-catenin/Ctnnb1-dependent retrograde signal for presynaptic differentiation.	Pubmed	0.006979	1	0.009757	0.1058	1	3	CTNNB1
Pubmed	20539018	Metabolic syndrome and carotid intima-media thickness in young adults: roles of apolipoprotein B, apolipoprotein A-I, C-reactive protein, and secretory phospholipase A2: the cardiovascular risk in young Finns study.	Pubmed	0.006979	1	0.009757	0.1058	1	3	APOA1
Pubmed	22231735	Sox4 functions as a positive regulator of ?-catenin signaling through upregulation of TCF4 during morular differentiation of endometrial carcinomas.	Pubmed	0.006979	1	0.009757	0.1058	1	3	CTNNB1
Pubmed	23529131	Oestrogen promotes KCNQ1 potassium channel endocytosis and postendocytic trafficking in colonic epithelium.	Pubmed	0.006979	1	0.009757	0.1058	1	3	NEDD4L
Pubmed	26351320	Targeting FGFR Pathway in Human Hepatocellular Carcinoma: Expressing pFGFR and pMET for Antitumor Activity.	Pubmed	0.006979	1	0.009757	0.1058	1	3	FGFR1
Pubmed	24039232	Fibrillin-1 directly regulates osteoclast formation and function by a dual mechanism.	Pubmed	0.006979	1	0.009757	0.1058	1	3	FBN1
Pubmed	29451900	The ARID1A, p53 and ߭Catenin statuses are strong prognosticators in clear cell and endometrioid carcinoma of the ovary and the endometrium.	Pubmed	0.006979	1	0.009757	0.1058	1	3	ARID1A
Pubmed	23314808	Correlation between erythropoietin receptor(s) and estrogen and progesterone receptor expression in different breast cancer cell lines.	Pubmed	0.006979	1	0.009757	0.1058	1	3	EPOR
Pubmed	29739711	SOX30 Inhibits Tumor Metastasis through Attenuating Wnt-Signaling via Transcriptional and Posttranslational Regulation of ?-Catenin in Lung Cancer.	Pubmed	0.006979	1	0.009757	0.1058	1	3	CTNNB1
Pubmed	25749384	Fibrillin-1, induced by Aurora-A but inhibited by BRCA2, promotes ovarian cancer metastasis.	Pubmed	0.006979	1	0.009757	0.1058	1	3	FBN1
Pubmed	26507659	Molecular Basis of Regulating High Voltage-Activated Calcium Channels by S-Nitrosylation.	Pubmed	0.006979	1	0.009757	0.1058	1	3	CACNA1C
Pubmed	27517321	Increased expression of EHF contributes to thyroid tumorigenesis through transcriptionally regulating HER2 and HER3.	Pubmed	0.006979	1	0.009757	0.1058	1	3	ERBB3
Pubmed	19673942	Cellular expression of renal, cardiac and pulmonary inducible nitric oxide synthase in double-transgenic mice expressing human renin and angiotensinogen genes.	Pubmed	0.006979	1	0.009757	0.1058	1	3	AGT
Pubmed	17823122	Activation of nonreceptor tyrosine kinase Bmx/Etk mediated by phosphoinositide 3-kinase, epidermal growth factor receptor, and ErbB3 in prostate cancer cells.	Pubmed	0.006979	1	0.009757	0.1058	1	3	ERBB3
Pubmed	24101723	Postnatal ablation of osteoblast Smad4 enhances proliferative responses to canonical Wnt signaling through interactions with ?-catenin.	Pubmed	0.006979	1	0.009757	0.1058	1	3	CTNNB1
Pubmed	19609353	Two chromatin remodeling activities cooperate during activation of hormone responsive promoters.	Pubmed	0.006979	1	0.009757	0.1058	1	3	ARID1A
Pubmed	25400108	Essential role of Her3 in two signaling transduction patterns: Her2/Her3 and MET/Her3 in proliferation of human gastric cancer.	Pubmed	0.006979	1	0.009757	0.1058	1	3	ERBB3
Pubmed	19286630	Apolipoprotein A-I and its role in lymphocyte cholesterol homeostasis and autoimmunity.	Pubmed	0.006979	1	0.009757	0.1058	1	3	APOA1
Pubmed	22160878	Tcf7l2 is tightly controlled during myelin formation.	Pubmed	0.006979	1	0.009757	0.1058	1	3	CTNNB1
Pubmed	18563180	CTLA-4 is a direct target of Wnt/beta-catenin signaling and is expressed in human melanoma tumors.	Pubmed	0.006979	1	0.009757	0.1058	1	3	CTNNB1
Pubmed	16524748	Erythropoietin-dependent erythropoiesis: New insights and questions.	Pubmed	0.006979	1	0.009757	0.1058	1	3	EPOR
Pubmed	19622347	Sufu recruits GSK3beta for efficient processing of Gli3.	Pubmed	0.006979	1	0.009757	0.1058	1	3	SUFU
Pubmed	24015270	Association between polymorphisms in the renin-angiotensin-aldosterone system genes and essential hypertension in the Han Chinese population.	Pubmed	0.006979	1	0.009757	0.1058	1	3	ACE
Pubmed	21706018	Axin2 as regulatory and therapeutic target in newborn brain injury and remyelination.	Pubmed	0.006979	1	0.009757	0.1058	1	3	CTNNB1
Pubmed	20928887	Growth hormone mediates pubertal skeletal development independent of hepatic IGF-1 production.	Pubmed	0.006979	1	0.009757	0.1058	1	3	GHR
Pubmed	19729480	HMGA1 is induced by Wnt/beta-catenin pathway and maintains cell proliferation in gastric cancer.	Pubmed	0.006979	1	0.009757	0.1058	1	3	CTNNB1
Pubmed	19671661	BLM helicase stimulates the ATPase and chromatin-remodeling activities of RAD54.	Pubmed	0.006979	1	0.009757	0.1058	1	3	RAD51
Pubmed	25331952	SHP2 positively regulates TGF?1-induced epithelial-mesenchymal transition modulated by its novel interacting protein Hook1.	Pubmed	0.006979	1	0.009757	0.1058	1	3	PTPN11
Pubmed	19237610	Dysregulation of WNT/CTNNB1 and PI3K/AKT signaling in testicular stromal cells causes granulosa cell tumor of the testis.	Pubmed	0.006979	1	0.009757	0.1058	1	3	CTNNB1
Pubmed	8232552	The protein tyrosine kinase JAK1 complements defects in interferon-alpha/beta and -gamma signal transduction.	Pubmed	0.006979	1	0.009757	0.1058	1	3	STAT1
Pubmed	19671671	Utility of DNA repair protein foci for the detection of putative BRCA1 pathway defects in breast cancer biopsies.	Pubmed	0.006979	1	0.009757	0.1058	1	3	RAD51
Pubmed	36481346	Counter-regulatory renin-angiotensin system in hypertension: Review and update in the era of COVID-19 pandemic.	Pubmed	0.006979	1	0.009757	0.1058	1	3	AGT
Pubmed	19107227	RET/PTC1-driven neoplastic transformation and proinvasive phenotype of human thyrocytes involve Met induction and beta-catenin nuclear translocation.	Pubmed	0.006979	1	0.009757	0.1058	1	3	CTNNB1
Pubmed	18984162	Rac activation and inactivation control plasticity of tumor cell movement.	Pubmed	0.006979	1	0.009757	0.1058	1	3	DOCK3
Pubmed	15066271	The presynaptic active zone protein RIM1alpha is critical for normal learning and memory.	Pubmed	0.006979	1	0.009757	0.1058	1	3	SYT1
Pubmed	21767209	ANK3, CACNA1C and ZNF804A gene variants in bipolar disorders and psychosis subphenotype.	Pubmed	0.006979	1	0.009757	0.1058	1	3	CACNA1C
Pubmed	23483729	Tumor suppressor function of ezrin-radixin-moesin-binding phosphoprotein-50 through ?-catenin/E-cadherin pathway in human hepatocellular cancer.	Pubmed	0.006979	1	0.009757	0.1058	1	3	CTNNB1
Pubmed	21310211	Adaptor protein Lnk binds to PDGF receptor and inhibits PDGF-dependent signaling.	Pubmed	0.006979	1	0.009757	0.1058	1	3	SH2B3
Pubmed	26497855	MicroRNA-1 down-regulates proliferation and migration of breast cancer stem cells by inhibiting the Wnt/?-catenin pathway.	Pubmed	0.006979	1	0.009757	0.1058	1	3	CTNNB1
Pubmed	26483206	Merlin/NF2 Suppresses Pancreatic Tumor Growth and Metastasis by Attenuating the FOXM1-Mediated Wnt/?-Catenin Signaling.	Pubmed	0.006979	1	0.009757	0.1058	1	3	CTNNB1
Pubmed	8195176	SH2-containing phosphotyrosine phosphatase Syp is a target of p210bcr-abl tyrosine kinase.	Pubmed	0.006979	1	0.009757	0.1058	1	3	PTPN11
Pubmed	22749815	Angiotensin II increases CTGF expression via MAPKs/TGF-?1/TRAF6 pathway in atrial fibroblasts.	Pubmed	0.006979	1	0.009757	0.1058	1	3	AGT
Pubmed	19609729	Comparison of osteopontin, beta-catenin and hnRNP B1 expression in lung carcinomas.	Pubmed	0.006979	1	0.009757	0.1058	1	3	CTNNB1
Pubmed	21900401	ARID1A, a factor that promotes formation of SWI/SNF-mediated chromatin remodeling, is a tumor suppressor in gynecologic cancers.	Pubmed	0.006979	1	0.009757	0.1058	1	3	ARID1A
Pubmed	23990774	Model-based analysis of HER activation in cells co-expressing EGFR, HER2 and HER3.	Pubmed	0.006979	1	0.009757	0.1058	1	3	ERBB3
Pubmed	31391455	ARID1A and PI3-kinase pathway mutations in the endometrium drive epithelial transdifferentiation and collective invasion.	Pubmed	0.006979	1	0.009757	0.1058	1	3	ARID1A
Pubmed	21104022	Polymorphisms in RAD51, XRCC2 and XRCC3 genes of the homologous recombination repair in colorectal cancer--a case control study.	Pubmed	0.006979	1	0.009757	0.1058	1	3	RAD51
Pubmed	18541723	PGE2 induces angiogenesis via MT1-MMP-mediated activation of the TGFbeta/Alk5 signaling pathway.	Pubmed	0.006979	1	0.009757	0.1058	1	3	MMP14
Pubmed	27855377	Inhibition of STAT Pathway Impairs Anti-Hepatitis C Virus Effect of Interferon Alpha.	Pubmed	0.006979	1	0.009757	0.1058	1	3	STAT1
Pubmed	35300692	Wnt4, Wnt6 and ?-catenin expression in human placental tissue - is there a link with first trimester miscarriage? Results from a pilot study.	Pubmed	0.006979	1	0.009757	0.1058	1	3	CTNNB1
Pubmed	21098272	Sox10 directs neural stem cells toward the oligodendrocyte lineage by decreasing Suppressor of Fused expression.	Pubmed	0.006979	1	0.009757	0.1058	1	3	SUFU
Pubmed	35045102	Urine peptidome in combination with transcriptomics analysis highlights MMP7, MMP14 and PCSK5 for further investigation in chronic kidney disease.	Pubmed	0.006979	1	0.009757	0.1058	1	3	MMP14
Pubmed	20530532	Regulation of mouse steroidogenesis by WHISTLE and JMJD1C through histone methylation balance.	Pubmed	0.006979	1	0.009757	0.1058	1	3	JMJD1C
Pubmed	23530060	Farnesoid X receptor inhibits the transcriptional activity of carbohydrate response element binding protein in human hepatocytes.	Pubmed	0.006979	1	0.009757	0.1058	1	3	MLXIPL
Pubmed	23338940	Truncation of murine CaV1.2 at Asp 1904 increases CaV1.3 expression in embryonic atrial cardiomyocytes.	Pubmed	0.006979	1	0.009757	0.1058	1	3	CACNA1C
Pubmed	27125305	?-Catenin is required for T-cell leukemia initiation and MYC transcription downstream of Notch1.	Pubmed	0.006979	1	0.009757	0.1058	1	3	CTNNB1
Pubmed	30297419	Swi5-Sfr1 stimulates Rad51 recombinase filament assembly by modulating Rad51 dissociation.	Pubmed	0.006979	1	0.009757	0.1058	1	3	RAD51
Pubmed	23749757	Construction of a novel oligonucleotide array-based transcription factor interaction assay platform and its uses for profiling STAT1 cofactors in mouse fibroblast cells.	Pubmed	0.006979	1	0.009757	0.1058	1	3	STAT1
Pubmed	17538012	The M-Ras-RA-GEF-2-Rap1 pathway mediates tumor necrosis factor-alpha dependent regulation of integrin activation in splenocytes.	Pubmed	0.006979	1	0.009757	0.1058	1	3	MRAS
Pubmed	27162341	Enhancement of ?-catenin activity by BIG1 plus BIG2 via Arf activation and cAMP signals.	Pubmed	0.006979	1	0.009757	0.1058	1	3	CTNNB1
Pubmed	11284423	[Polymorphisms in genes for cholesterol ester transfer protein, apolipoprotein C-III and lipoprotein lipase in children with high and low cholesterol levels] ].	Pubmed	0.006979	1	0.009757	0.1058	1	3	APOC3
Pubmed	19840939	Mechanical loading regulates NFATc1 and beta-catenin signaling through a GSK3beta control node.	Pubmed	0.006979	1	0.009757	0.1058	1	3	CTNNB1
Pubmed	2119582	Transforming growth factor-beta bound to soluble derivatives of the beta amyloid precursor protein of Alzheimer's disease.	Pubmed	0.006979	1	0.009757	0.1058	1	3	TGFB2
Pubmed	31271748	A Homeostatic Arid1a-Dependent Permissive Chromatin State Licenses Hepatocyte Responsiveness to Liver-Injury-Associated YAP Signaling.	Pubmed	0.006979	1	0.009757	0.1058	1	3	ARID1A
Pubmed	24216509	Type III TGF-? receptor promotes FGF2-mediated neuronal differentiation in neuroblastoma.	Pubmed	0.006979	1	0.009757	0.1058	1	3	FGFR1
Pubmed	29581247	Association of single nucleotide polymorphisms in	Pubmed	0.006979	1	0.009757	0.1058	1	3	CACNA1C
Pubmed	15467722	Amplification of IFN-alpha-induced STAT1 activation and inflammatory function by Syk and ITAM-containing adaptors.	Pubmed	0.006979	1	0.009757	0.1058	1	3	STAT1
Pubmed	12162464	Upregulation of phosphoinositide 3-kinase and protein kinase B in alveolar macrophages following ozone inhalation. Role of NF-kappaB and STAT-1 in ozone-induced nitric oxide production and toxicity.	Pubmed	0.006979	1	0.009757	0.1058	1	3	STAT1
Pubmed	15996661	STAT1 and Nmi are downstream targets of Ets-1 transcription factor in MCF-7 human breast cancer cell.	Pubmed	0.006979	1	0.009757	0.1058	1	3	STAT1
Pubmed	29955025	Maternal gene	Pubmed	0.006979	1	0.009757	0.1058	1	3	RAD51
Pubmed	20177069	Human biliverdin reductase suppresses Goodpasture antigen-binding protein (GPBP) kinase activity: the reductase regulates tumor necrosis factor-alpha-NF-kappaB-dependent GPBP expression.	Pubmed	0.006979	1	0.009757	0.1058	1	3	CERT1
Pubmed	11382775	Friend of GATA 2 physically interacts with chicken ovalbumin upstream promoter-TF2 (COUP-TF2) and COUP-TF3 and represses COUP-TF2-dependent activation of the atrial natriuretic factor promoter.	Pubmed	0.006979	1	0.009757	0.1058	1	3	ZFPM2
Pubmed	27017521	Apolipoprotein A-1 binding protein promotes macrophage cholesterol efflux by facilitating apolipoprotein A-1 binding to ABCA1 and preventing ABCA1 degradation.	Pubmed	0.006979	1	0.009757	0.1058	1	3	APOA1
Pubmed	22544606	?-Catenin recognizes a specific RNA motif in the cyclooxygenase-2 mRNA 3'-UTR and interacts with HuR in colon cancer cells.	Pubmed	0.006979	1	0.009757	0.1058	1	3	CTNNB1
Pubmed	35633552	Study of CALR, MPL, and c-kit Gene Mutations in Thai Patients with JAK2 V617F Negative Myeloproliferative Neoplasms.	Pubmed	0.006979	1	0.009757	0.1058	1	3	MPL
Pubmed	19298526	Endostatin induces autophagy in endothelial cells by modulating Beclin 1 and beta-catenin levels.	Pubmed	0.006979	1	0.009757	0.1058	1	3	CTNNB1
Pubmed	27150392	Type 1 Deiodinase Regulates ApoA-I Gene Expression and ApoA-I Synthesis Independent of Thyroid Hormone Signaling.	Pubmed	0.006979	1	0.009757	0.1058	1	3	APOA1
Pubmed	18648510	Altered metabolism of growth hormone receptor mutant mice: a combined NMR metabonomics and microarray study.	Pubmed	0.006979	1	0.009757	0.1058	1	3	GHR
Pubmed	25135221	A novel ?-catenin signaling pathway activated by IL-1? leads to the onset of epithelial-mesenchymal transition in breast cancer cells.	Pubmed	0.006979	1	0.009757	0.1058	1	3	CTNNB1
Pubmed	35478971	?-Catenin Signaling Evokes Hair Follicle Senescence by Accelerating the Differentiation of Hair Follicle Mesenchymal Progenitors.	Pubmed	0.006979	1	0.009757	0.1058	1	3	CTNNB1
Pubmed	18768397	Role of Menkes ATPase in angiotensin II-induced hypertension: a key modulator for extracellular superoxide dismutase function.	Pubmed	0.006979	1	0.009757	0.1058	1	3	AGT
Pubmed	8041791	Protein-tyrosine-phosphatase SHPTP2 couples platelet-derived growth factor receptor beta to Ras.	Pubmed	0.006979	1	0.009757	0.1058	1	3	PTPN11
Pubmed	22912335	A novel function of YWHAZ/?-catenin axis in promoting epithelial-mesenchymal transition and lung cancer metastasis.	Pubmed	0.006979	1	0.009757	0.1058	1	3	CTNNB1
Pubmed	29752408	Interleukin-6-mediated trans-signaling inhibits transforming growth factor-? signaling in trabecular meshwork cells.	Pubmed	0.006979	1	0.009757	0.1058	1	3	TGFB2
Pubmed	20409609	Downregulation of Wnt/?-catenin signaling causes degeneration of hippocampal neurons in vivo.	Pubmed	0.006979	1	0.009757	0.1058	1	3	CTNNB1
Pubmed	23471820	TYK2-STAT1-BCL2 pathway dependence in T-cell acute lymphoblastic leukemia.	Pubmed	0.006979	1	0.009757	0.1058	1	3	STAT1
Pubmed	25593124	SHP2 regulates osteoclastogenesis by promoting preosteoclast fusion.	Pubmed	0.006979	1	0.009757	0.1058	1	3	PTPN11
Pubmed	34779493	Knockdown of lncRNA NEAT1 suppresses proliferation and migration, and induces apoptosis of cervical cancer cells by regulating the miR?377/FGFR1 axis.	Pubmed	0.006979	1	0.009757	0.1058	1	3	FGFR1
Pubmed	24733395	Nitric oxide and heat shock protein 90 activate soluble guanylate cyclase by driving rapid change in its subunit interactions and heme content.	Pubmed	0.006979	1	0.009757	0.1058	1	3	GUCY1A1
Pubmed	22267484	FGF19 signaling cascade suppresses APOA gene expression.	Pubmed	0.006979	1	0.009757	0.1058	1	3	APOA1
Pubmed	26040919	Genetic variation in the adenosine regulatory cycle is associated with posttraumatic epilepsy development.	Pubmed	0.006979	1	0.009757	0.1058	1	3	ADK
Pubmed	20407011	STAT1 represses Skp2 gene transcription to promote p27Kip1 stabilization in Ras-transformed cells.	Pubmed	0.006979	1	0.009757	0.1058	1	3	STAT1
Pubmed	11713476	Structure of a human Tcf4-beta-catenin complex.	Pubmed	0.006979	1	0.009757	0.1058	1	3	CTNNB1
Pubmed	32920660	SNHG10 Promotes Cell Proliferation and Migration in Gastric Cancer by Targeting miR-495-3p/CTNNB1 Axis.	Pubmed	0.006979	1	0.009757	0.1058	1	3	CTNNB1
Pubmed	36006052	Circulating levels of transforming growth factor beta-1, 2 and 3 in HIV associated preeclamptic pregnancies.	Pubmed	0.006979	1	0.009757	0.1058	1	3	TGFB2
Pubmed	19935709	Transcriptional induction of MMP-10 by TGF-beta, mediated by activation of MEF2A and downregulation of class IIa HDACs.	Pubmed	0.006979	1	0.009757	0.1058	1	3	MEF2A
Pubmed	29162853	IGF-1-mediated PKM2/?-catenin/miR-152 regulatory circuit in breast cancer.	Pubmed	0.006979	1	0.009757	0.1058	1	3	CTNNB1
Pubmed	25076298	Update on the new classification of hepatic adenomas: clinical, molecular, and pathologic characteristics.	Pubmed	0.006979	1	0.009757	0.1058	1	3	CTNNB1
Pubmed	26170288	Opposing roles of STAT1 and STAT3 in IL-21 function in CD4+ T cells.	Pubmed	0.006979	1	0.009757	0.1058	1	3	STAT1
Pubmed	27879260	Antibiotics impair murine hematopoiesis by depleting the intestinal microbiota.	Pubmed	0.006979	1	0.009757	0.1058	1	3	STAT1
Pubmed	20358297	ARLTS1, MDM2 and RAD51 gene variations are associated with familial breast cancer.	Pubmed	0.006979	1	0.009757	0.1058	1	3	RAD51
Pubmed	34997794	Genetic polymorphisms of ACE1, ACE2, and TMPRSS2 associated with COVID-19 severity: A systematic review with meta-analysis.	Pubmed	0.006979	1	0.009757	0.1058	1	3	ACE
Pubmed	21039987	Nedd4L modulates the transcription of metalloproteinase-1 and -13 genes to increase the invasive activity of gallbladder cancer.	Pubmed	0.006979	1	0.009757	0.1058	1	3	NEDD4L
Pubmed	23701995	Gender-specific association of coronary artery calcium and lipoprotein parameters: the Heinz Nixdorf Recall Study.	Pubmed	0.006979	1	0.009757	0.1058	1	3	APOA1
Pubmed	26884824	Relationship between the gene polymorphisms of kallikrein-kinin system and Alzheimer's disease in a Hunan Han Chinese population.	Pubmed	0.006979	1	0.009757	0.1058	1	3	ACE
Pubmed	21430080	Increased activation of the Wnt/?-catenin pathway in spontaneous hepatocellular carcinoma observed in farnesoid X receptor knockout mice.	Pubmed	0.006979	1	0.009757	0.1058	1	3	CTNNB1
Pubmed	26241057	Alternatively spliced proline-rich cassettes link WNK1 to aldosterone action.	Pubmed	0.006979	1	0.009757	0.1058	1	3	NEDD4L
Pubmed	18296023	OSTM1 regulates beta-catenin/Lef1 interaction and is required for Wnt/beta-catenin signaling.	Pubmed	0.006979	1	0.009757	0.1058	1	3	CTNNB1
Pubmed	2687158	The human ATP synthase beta subunit gene: sequence analysis, chromosome assignment, and differential expression.	Pubmed	0.006979	1	0.009757	0.1058	1	3	APOA1
Pubmed	23410872	Role of ?-Catenin in regulating the balance between TNF-?- and Fas-induced acute liver injury.	Pubmed	0.006979	1	0.009757	0.1058	1	3	CTNNB1
Pubmed	27855276	Detection of CALR and MPL Mutations in Low Allelic Burden JAK2 V617F Essential Thrombocythemia.	Pubmed	0.006979	1	0.009757	0.1058	1	3	MPL
Pubmed	23011394	Loss of adenomatous poliposis coli-?3 integrin interaction promotes endothelial apoptosis in mice and humans.	Pubmed	0.006979	1	0.009757	0.1058	1	3	CTNNB1
Pubmed	32535722	Landscape of Germline Genetic Variants in AGT, MGMT, and TP53 in Mexican Adult Patients with Astrocytoma.	Pubmed	0.006979	1	0.009757	0.1058	1	3	AGT
Pubmed	23086933	?-Catenin and peroxisome proliferator-activated receptor-? coordinate dynamic chromatin loops for the transcription of vascular endothelial growth factor A gene in colon cancer cells.	Pubmed	0.006979	1	0.009757	0.1058	1	3	CTNNB1
Pubmed	17972951	Characterization of acute myeloid leukemia with PTPN11 mutation: the mutation is closely associated with NPM1 mutation but inversely related to FLT3/ITD.	Pubmed	0.006979	1	0.009757	0.1058	1	3	PTPN11
Pubmed	24385208	Low prognostic implication of fibroblast growth factor family activation in triple-negative breast cancer subsets.	Pubmed	0.006979	1	0.009757	0.1058	1	3	FGFR1
Pubmed	16778892	CRD-BP mediates stabilization of betaTrCP1 and c-myc mRNA in response to beta-catenin signalling.	Pubmed	0.006979	1	0.009757	0.1058	1	3	CTNNB1
Pubmed	36263180	HDAC5-mediated Smad7 silencing through MEF2A is critical for fibroblast activation and hypertrophic scar formation.	Pubmed	0.006979	1	0.009757	0.1058	1	3	MEF2A
Pubmed	29593329	TP53INP2 regulates adiposity by activating ?-catenin through autophagy-dependent sequestration of GSK3?.	Pubmed	0.006979	1	0.009757	0.1058	1	3	CTNNB1
Pubmed	10762692	Heregulin, but not ErbB2 or ErbB3, heterozygous mutant mice exhibit hyperactivity in multiple behavioral tasks.	Pubmed	0.006979	1	0.009757	0.1058	1	3	ERBB3
Pubmed	32751352	RhoA/ROCK Pathway Activation is Regulated by AT1 Receptor and Participates in Smooth Muscle Migration and Dedifferentiation via Promoting Actin Cytoskeleton Polymerization.	Pubmed	0.006979	1	0.009757	0.1058	1	3	AGT
Pubmed	30523157	Functional genomic characterization of a synthetic anti-HER3 antibody reveals a role for ubiquitination by RNF41 in the anti-proliferative response.	Pubmed	0.006979	1	0.009757	0.1058	1	3	ERBB3
Pubmed	26160848	ErbB-3 activation by NRG-1? sustains growth and promotes vemurafenib resistance in BRAF-V600E colon cancer stem cells (CSCs).	Pubmed	0.006979	1	0.009757	0.1058	1	3	ERBB3
Pubmed	24865190	Association of specific genetic polymorphisms with age-related macular degeneration in a northern Chinese population.	Pubmed	0.006979	1	0.009757	0.1058	1	3	HTRA1
Pubmed	34680153	The Role of Indoleamine 2,3-Dioxygenase in Renal Tubular Epithelial Cells Senescence under Anoxia or Reoxygenation.	Pubmed	0.006979	1	0.009757	0.1058	1	3	EIF2AK4
Pubmed	33082339	AKAP5 complex facilitates purinergic modulation of vascular L-type Ca	Pubmed	0.006979	1	0.009757	0.1058	1	3	CACNA1C
Pubmed	18274639	Anti-inflammatory effects of flavonoids: genistein, kaempferol, quercetin, and daidzein inhibit STAT-1 and NF-kappaB activations, whereas flavone, isorhamnetin, naringenin, and pelargonidin inhibit only NF-kappaB activation along with their inhibitory effect on iNOS expression and NO production in activated macrophages.	Pubmed	0.006979	1	0.009757	0.1058	1	3	STAT1
Pubmed	27363340	miR-199b-5p modulates BMSC osteogenesis via suppressing GSK-3?/?-catenin signaling pathway.	Pubmed	0.006979	1	0.009757	0.1058	1	3	CTNNB1
Pubmed	26387545	Regulation of osteosarcoma cell lung metastasis by the c-Fos/AP-1 target FGFR1.	Pubmed	0.006979	1	0.009757	0.1058	1	3	FGFR1
Pubmed	20348948	T-box 2 represses NDRG1 through an EGR1-dependent mechanism to drive the proliferation of breast cancer cells.	Pubmed	0.006979	1	0.009757	0.1058	1	3	TBX2
Pubmed	20348951	PKG inhibits TCF signaling in colon cancer cells by blocking beta-catenin expression and activating FOXO4.	Pubmed	0.006979	1	0.009757	0.1058	1	3	CTNNB1
Pubmed	33177207	CD300lf Conditional Knockout Mouse Reveals Strain-Specific Cellular Tropism of Murine Norovirus.	Pubmed	0.006979	1	0.009757	0.1058	1	3	STAT1
Pubmed	25843682	Mast cells are dispensable in a genetic mouse model of chronic dermatitis.	Pubmed	0.006979	1	0.009757	0.1058	1	3	FGFR1
Pubmed	19561067	Palmitoylation of interferon-alpha (IFN-alpha) receptor subunit IFNAR1 is required for the activation of Stat1 and Stat2 by IFN-alpha.	Pubmed	0.006979	1	0.009757	0.1058	1	3	STAT1
Pubmed	25534817	mTOR inhibition rescues osteopenia in mice with systemic sclerosis.	Pubmed	0.006979	1	0.009757	0.1058	1	3	FBN1
Pubmed	35488290	The angiopoietin-like protein 4, apolipoprotein C3, and lipoprotein lipase axis is disrupted in patients with rheumatoid arthritis.	Pubmed	0.006979	1	0.009757	0.1058	1	3	APOC3
Pubmed	29715456	Long noncoding RNA PVT1 inhibits interferon-? mediated therapy for hepatocellular carcinoma cells by interacting with signal transducer and activator of transcription 1.	Pubmed	0.006979	1	0.009757	0.1058	1	3	STAT1
Pubmed	22999939	Crosstalk of humoral and cell-cell contact-mediated signals in postnatal body growth.	Pubmed	0.006979	1	0.009757	0.1058	1	3	GHR
Pubmed	16585583	Transcriptional regulation of CD4 gene expression by T cell factor-1/beta-catenin pathway.	Pubmed	0.006979	1	0.009757	0.1058	1	3	CTNNB1
Pubmed	26918728	Aquaporin 3 promotes the stem-like properties of gastric cancer cells via Wnt/GSK-3?/?-catenin pathway.	Pubmed	0.006979	1	0.009757	0.1058	1	3	CTNNB1
Pubmed	15563458	SHP-2 modulates interleukin-1-induced Ca2+ flux and ERK activation via phosphorylation of phospholipase Cgamma1.	Pubmed	0.006979	1	0.009757	0.1058	1	3	PTPN11
Pubmed	35021063	Spatial proteogenomics reveals distinct and evolutionarily conserved hepatic macrophage niches.	Pubmed	0.006979	1	0.009757	0.1058	1	3	ACVRL1
Pubmed	20639901	Janus kinase 2 is required for the initiation but not maintenance of prolactin-induced mammary cancer.	Pubmed	0.006979	1	0.009757	0.1058	1	3	ERBB3
Pubmed	26289026	MT1-MMP recognition by ERM proteins and its implication in CD44 shedding.	Pubmed	0.006979	1	0.009757	0.1058	1	3	MMP14
Pubmed	24936064	Interleukin-1? reduces L-type Ca2+ current through protein kinase C? activation in mouse heart.	Pubmed	0.006979	1	0.009757	0.1058	1	3	CACNA1C
Pubmed	19290490	Expression of P-aPKC-iota, E-cadherin, and beta-catenin related to invasion and metastasis in hepatocellular carcinoma.	Pubmed	0.006979	1	0.009757	0.1058	1	3	CTNNB1
Pubmed	25765654	RAD54 family translocases counter genotoxic effects of RAD51 in human tumor cells.	Pubmed	0.006979	1	0.009757	0.1058	1	3	RAD51
Pubmed	12371907	p300/cAMP-response-element-binding-protein ('CREB')-binding protein (CBP) modulates co-operation between myocyte enhancer factor 2A (MEF2A) and thyroid hormone receptor-retinoid X receptor.	Pubmed	0.006979	1	0.009757	0.1058	1	3	MEF2A
Pubmed	34216686	ZEB1 represses biogenesis of circ-DOCK5 to facilitate metastasis in esophageal squamous cell carcinoma via a positive feedback loop with TGF-?.	Pubmed	0.006979	1	0.009757	0.1058	1	3	TGFB2
Pubmed	28921929	Tumor-suppressive miR-145 co-repressed by TCF4-?-catenin and PRC2 complexes forms double-negative regulation loops with its negative regulators in colorectal cancer.	Pubmed	0.006979	1	0.009757	0.1058	1	3	CTNNB1
Pubmed	29602775	Canonical Wnt Signaling in CD11c	Pubmed	0.006979	1	0.009757	0.1058	1	3	CTNNB1
Pubmed	24311688	Interfollicular epidermal stem cells self-renew via autocrine Wnt signaling.	Pubmed	0.006979	1	0.009757	0.1058	1	3	CTNNB1
Pubmed	22820510	G protein-coupled receptor (GPR)40-dependent potentiation of insulin secretion in mouse islets is mediated by protein kinase D1.	Pubmed	0.006979	1	0.009757	0.1058	1	3	PRKCZ
Pubmed	10424889	Ultrastructural distribution of 36-kD microfibril-associated glycoprotein (MAGP-36) in human and bovine tissues.	Pubmed	0.006979	1	0.009757	0.1058	1	3	FBN1
Pubmed	35020836	Tcf1 is essential for initiation of oncogenic Notch1-driven chromatin topology in T-ALL.	Pubmed	0.006979	1	0.009757	0.1058	1	3	CTNNB1
Pubmed	14706645	Targeted degradation of beta-catenin by chimeric F-box fusion proteins.	Pubmed	0.006979	1	0.009757	0.1058	1	3	CTNNB1
Pubmed	34023501	Tachypacing-induced CREB/CD44 signaling contributes to the suppression of L-type calcium channel expression and the development of atrial remodeling.	Pubmed	0.006979	1	0.009757	0.1058	1	3	CACNA1C
Pubmed	10049570	WNT signaling in the control of hair growth and structure.	Pubmed	0.006979	1	0.009757	0.1058	1	3	CTNNB1
Pubmed	23525311	CTNNB1, AXIN1 and APC expression analysis of different medulloblastoma variants.	Pubmed	0.006979	1	0.009757	0.1058	1	3	CTNNB1
Pubmed	8916939	Role of granulocyte-macrophage colony-stimulating factor and granulocyte colony-stimulating factor in the development of an acute neutrophil inflammatory response in mice.	Pubmed	0.006979	1	0.009757	0.1058	1	3	MEF2A
Pubmed	19351867	The intracellular II-III loops of Cav1.2 and Cav1.3 uncouple L-type voltage-gated Ca2+ channels from glucagon-like peptide-1 potentiation of insulin secretion in INS-1 cells via displacement from lipid rafts.	Pubmed	0.006979	1	0.009757	0.1058	1	3	CACNA1C
Pubmed	20028972	STAT5 activation is critical for the transformation mediated by myeloproliferative disorder-associated JAK2 V617F mutant.	Pubmed	0.006979	1	0.009757	0.1058	1	3	EPOR
Pubmed	20976249	Role for the mammalian Swi5-Sfr1 complex in DNA strand break repair through homologous recombination.	Pubmed	0.006979	1	0.009757	0.1058	1	3	RAD51
Pubmed	25645927	HSP105 recruits protein phosphatase 2A to dephosphorylate ?-catenin.	Pubmed	0.006979	1	0.009757	0.1058	1	3	CTNNB1
Pubmed	19351818	IRF-9/STAT2 [corrected] functional interaction drives retinoic acid-induced gene G expression independently of STAT1.	Pubmed	0.006979	1	0.009757	0.1058	1	3	STAT1
Pubmed	17845074	Hemoglobin is a co-factor of human trypanosome lytic factor.	Pubmed	0.006979	1	0.009757	0.1058	1	3	APOA1
Pubmed	20038315	[Correlation of epidermal growth factor receptor mutations and HER2/3 protein expression with clinical outcome in advanced non-small cell lung cancer patients treated with gefitinib].	Pubmed	0.006979	1	0.009757	0.1058	1	3	ERBB3
Pubmed	30015971	Suppression of the SDF?1/CXCR4/??catenin axis contributes to bladder cancer cell growth inhibition in vitro and in vivo.	Pubmed	0.006979	1	0.009757	0.1058	1	3	CTNNB1
Pubmed	19422682	Collagen mRNA levels changes during colorectal cancer carcinogenesis.	Pubmed	0.006979	1	0.009757	0.1058	1	3	COL4A1
Pubmed	26595521	HSP90 inhibition blocks ERBB3 and RET phosphorylation in myxoid/round cell liposarcoma and causes massive cell death in vitro and in vivo.	Pubmed	0.006979	1	0.009757	0.1058	1	3	ERBB3
Pubmed	18171671	Basic fibroblast growth factor-induced neuronal differentiation of mouse bone marrow stromal cells requires FGFR-1, MAPK/ERK, and transcription factor AP-1.	Pubmed	0.006979	1	0.009757	0.1058	1	3	FGFR1
Pubmed	12588987	Beta-catenin binds to the activation function 2 region of the androgen receptor and modulates the effects of the N-terminal domain and TIF2 on ligand-dependent transcription.	Pubmed	0.006979	1	0.009757	0.1058	1	3	CTNNB1
Pubmed	18829480	Immunohistochemical expression of basic fibroblast growth factor and fibroblast growth factor receptors 1 and 2 in the pathogenesis of lung cancer.	Pubmed	0.006979	1	0.009757	0.1058	1	3	FGFR1
Pubmed	8649391	Tyrosine phosphorylation of Grb2-associated proteins correlates with phospholipase C gamma 1 activation in T cells.	Pubmed	0.006979	1	0.009757	0.1058	1	3	SH2B3
Pubmed	24056964	EIF3i promotes colon oncogenesis by regulating COX-2 protein synthesis and ?-catenin activation.	Pubmed	0.006979	1	0.009757	0.1058	1	3	CTNNB1
Pubmed	36464671	Clinicopathological and prognostic significance of SWI/SNF complex subunits in undifferentiated gastric carcinoma.	Pubmed	0.006979	1	0.009757	0.1058	1	3	ARID1A
Pubmed	26284554	Gremlin Induces Ocular Hypertension in Mice Through Smad3-Dependent Signaling.	Pubmed	0.006979	1	0.009757	0.1058	1	3	TGFB2
Pubmed	26489635	Effect of topical propranolol gel on plasma renin, angiotensin II and vascular endothelial growth factor in superficial infantile hemangiomas.	Pubmed	0.006979	1	0.009757	0.1058	1	3	AGT
Pubmed	28796317	Mutation status of RAD51C, PALB2 and BRIP1 in 100 Japanese familial breast cancer cases without BRCA1 and BRCA2 mutations.	Pubmed	0.006979	1	0.009757	0.1058	1	3	RAD51C
Pubmed	29158570	Expression of SRY-related HMG Box Transcription Factors (Sox) 2 and 9 in Craniopharyngioma Subtypes and Surrounding Brain Tissue.	Pubmed	0.006979	1	0.009757	0.1058	1	3	CTNNB1
Pubmed	28627709	The homologous recombination protein RAD51 is a promising therapeutic target for cervical carcinoma.	Pubmed	0.006979	1	0.009757	0.1058	1	3	RAD51
Pubmed	21772053	Severe impairment of IFN-? and IFN-? responses in cells of a patient with a novel STAT1 splicing mutation.	Pubmed	0.006979	1	0.009757	0.1058	1	3	STAT1
Pubmed	18842495	Relation among p130Cas, E-cadherin and beta-catenin expression, clinicopathologic significance and prognosis in human hepatocellular carcinoma.	Pubmed	0.006979	1	0.009757	0.1058	1	3	CTNNB1
Pubmed	31041846	AKT3 Is a Pivotal Molecule of Cadherin-22 and GDNF Family Receptor-?1 Signal Pathways Regulating Self-Renewal in Female Germline Stem Cells.	Pubmed	0.006979	1	0.009757	0.1058	1	3	AKT3
Pubmed	34890713	Wnt/?-catenin signaling and p68 conjointly regulate CHIP in colorectal carcinoma.	Pubmed	0.006979	1	0.009757	0.1058	1	3	CTNNB1
Pubmed	25863161	The procollagen N-proteinases ADAMTS2, 3 and 14 in pathophysiology.	Pubmed	0.006979	1	0.009757	0.1058	1	3	ADAMTS3
Pubmed	36175670	Structure of the SHOC2-MRAS-PP1C complex provides insights into RAF activation and Noonan syndrome.	Pubmed	0.006979	1	0.009757	0.1058	1	3	MRAS
Pubmed	24876153	Protein tyrosine phosphatase receptor U (PTPRU) is required for glioma growth and motility.	Pubmed	0.006979	1	0.009757	0.1058	1	3	CTNNB1
Pubmed	32412676	Long non-coding RNA PGM5-AS1 promotes epithelial-mesenchymal transition, invasion and metastasis of osteosarcoma cells by impairing miR-140-5p-mediated FBN1 inhibition.	Pubmed	0.006979	1	0.009757	0.1058	1	3	FBN1
Pubmed	30811977	SH3BP4 Regulates Intestinal Stem Cells and Tumorigenesis by Modulating ?-Catenin Nuclear Localization.	Pubmed	0.006979	1	0.009757	0.1058	1	3	CTNNB1
Pubmed	22844427	A novel viral SOCS from infectious spleen and kidney necrosis virus: interacts with Jak1 and inhibits IFN-? induced Stat1/3 activation.	Pubmed	0.006979	1	0.009757	0.1058	1	3	STAT1
Pubmed	24335752	Downregulation of reversion-inducing cysteine-rich protein with Kazal motifs in malignant melanoma: inverse correlation with membrane-type 1-matrix metalloproteinase and tissue inhibitor of metalloproteinase 2.	Pubmed	0.006979	1	0.009757	0.1058	1	3	MMP14
Pubmed	21159799	A novel Akt3 mutation associated with enhanced kinase activity and seizure susceptibility in mice.	Pubmed	0.006979	1	0.009757	0.1058	1	3	AKT3
Pubmed	20134171	Polymorphisms in NOS3, ACE and PAI-1 genes and risk of spontaneous recurrent miscarriage in the Gaza Strip.	Pubmed	0.006979	1	0.009757	0.1058	1	3	ACE
Pubmed	14767532	Ectopeptidases are differentially expressed in hepatocellular carcinomas.	Pubmed	0.006979	1	0.009757	0.1058	1	3	ACE
Pubmed	20089923	The type I interferon-alpha mediates a more severe neurological disease in the absence of the canonical signaling molecule interferon regulatory factor 9.	Pubmed	0.006979	1	0.009757	0.1058	1	3	STAT1
Pubmed	24311597	Structural basis of SUFU-GLI interaction in human Hedgehog signalling regulation.	Pubmed	0.006979	1	0.009757	0.1058	1	3	SUFU
Pubmed	34021047	UBX Domain Protein 6 Positively Regulates JAK-STAT1/2 Signaling.	Pubmed	0.006979	1	0.009757	0.1058	1	3	STAT1
Pubmed	22139084	The human cadherin 11 is a pro-apoptotic tumor suppressor modulating cell stemness through Wnt/?-catenin signaling and silenced in common carcinomas.	Pubmed	0.006979	1	0.009757	0.1058	1	3	CTNNB1
Pubmed	30945357	Long noncoding RNA SNHG12 promotes cell proliferation and activates Wnt/?-catenin signaling in prostate cancer through sponging microRNA-195.	Pubmed	0.006979	1	0.009757	0.1058	1	3	CTNNB1
Pubmed	24164895	Hypoxia-inducible factor 1 regulation through cross talk between mTOR and MT1-MMP.	Pubmed	0.006979	1	0.009757	0.1058	1	3	MMP14
Pubmed	15583694	Specificity and heregulin regulation of Ebp1 (ErbB3 binding protein 1) mediated repression of androgen receptor signalling.	Pubmed	0.006979	1	0.009757	0.1058	1	3	ERBB3
Pubmed	16511829	Cooperativity between Rad51 and C/EBP family transcription factors modulates basal and Tat-induced activation of the HIV-1 LTR in astrocytes.	Pubmed	0.006979	1	0.009757	0.1058	1	3	RAD51
Pubmed	33396696	AG-9, an Elastin-Derived Peptide, Increases In Vitro Oral Tongue Carcinoma Cell Invasion, through an Increase in MMP-2 Secretion and MT1-MMP Expression, in a RPSA-Dependent Manner.	Pubmed	0.006979	1	0.009757	0.1058	1	3	MMP14
Pubmed	29242170	A shift in the IL-6/STAT3 signalling pathway imbalance towards the SHP2 pathway in severe asthma results in reduced proliferation process.	Pubmed	0.006979	1	0.009757	0.1058	1	3	PTPN11
Pubmed	26872696	Erythropoeitin Signaling in Macrophages Promotes Dying Cell Clearance and Immune Tolerance.	Pubmed	0.006979	1	0.009757	0.1058	1	3	EPOR
Pubmed	21072744	ACE and ACTN3 genotypes in older women: muscular phenotypes.	Pubmed	0.006979	1	0.009757	0.1058	1	3	ACE
Pubmed	14660670	Critical role of STAT5 activation in transformation mediated by ZNF198-FGFR1.	Pubmed	0.006979	1	0.009757	0.1058	1	3	FGFR1
Pubmed	35115535	G?i2-induced conductin/axin2 condensates inhibit Wnt/?-catenin signaling and suppress cancer growth.	Pubmed	0.006979	1	0.009757	0.1058	1	3	CTNNB1
Pubmed	29230102	Specific Deletion of ?-Catenin in	Pubmed	0.006979	1	0.009757	0.1058	1	3	CTNNB1
Pubmed	33817713	Assessment of mismatch repair deficiency, CDX2, beta-catenin and E-cadherin expression in colon cancer: molecular characteristics and impact on prognosis and survival - an immunohistochemical study.	Pubmed	0.006979	1	0.009757	0.1058	1	3	CTNNB1
Pubmed	24443556	A novel immunomodulatory function of PHLPP1: inhibition of iNOS via attenuation of STAT1 ser727 phosphorylation in mouse macrophages.	Pubmed	0.006979	1	0.009757	0.1058	1	3	STAT1
Pubmed	18829525	SCL/TAL1 interrupting locus derepresses GLI1 from the negative control of suppressor-of-fused in pancreatic cancer cell.	Pubmed	0.006979	1	0.009757	0.1058	1	3	SUFU
Pubmed	20028853	Small-molecule inhibitors of phosphatidylinositol 3-kinase/Akt signaling inhibit Wnt/beta-catenin pathway cross-talk and suppress medulloblastoma growth.	Pubmed	0.006979	1	0.009757	0.1058	1	3	CTNNB1
Pubmed	16897667	Signal transducer and activator of transcription factor 1 mediates apoptosis induced by hepatitis C virus and HIV envelope proteins in hepatocytes.	Pubmed	0.006979	1	0.009757	0.1058	1	3	STAT1
Pubmed	19280995	Human paraoxonase gene polymorphisms and coronary artery disease risk.	Pubmed	0.006979	1	0.009757	0.1058	1	3	ACE
Pubmed	29543232	Targeted genetic analysis in a large cohort of familial and sporadic cases of aneurysm or dissection of the thoracic aorta.	Pubmed	0.006979	1	0.009757	0.1058	1	3	FBN1
Pubmed	32328755	The association of polypoidal choroidal vasculopathy clinical phenotypes with previously reported genetic markers.	Pubmed	0.006979	1	0.009757	0.1058	1	3	HTRA1
Pubmed	32615282	Reciprocal regulation between GCN2 (eIF2AK4) and PERK (eIF2AK3) through the JNK-FOXO3 axis to modulate cancer drug resistance and clonal survival.	Pubmed	0.006979	1	0.009757	0.1058	1	3	EIF2AK4
Pubmed	22406377	Metformin-mediated Bambi expression in hepatic stellate cells induces prosurvival Wnt/?-catenin signaling.	Pubmed	0.006979	1	0.009757	0.1058	1	3	CTNNB1
Pubmed	20817017	Mutations in the cardiac L-type calcium channel associated with inherited J-wave syndromes and sudden cardiac death.	Pubmed	0.006979	1	0.009757	0.1058	1	3	CACNA1C
Pubmed	10749867	Evidence for simultaneous protein interactions between human Rad51 paralogs.	Pubmed	0.006979	1	0.009757	0.1058	1	3	RAD51C
Pubmed	17505512	Investigation of pathogenic mechanisms in multiple colorectal adenoma patients without germline APC or MYH/MUTYH mutations.	Pubmed	0.006979	1	0.009757	0.1058	1	3	CTNNB1
Pubmed	27391264	Association of genetic variations in the Wnt signaling pathway genes with myocardial infarction susceptibility in Chinese Han population.	Pubmed	0.006979	1	0.009757	0.1058	1	3	CTNNB1
Pubmed	31329638	Caspase-mediated cleavage of murine norovirus NS1/2 potentiates apoptosis and is required for persistent infection of intestinal epithelial cells.	Pubmed	0.006979	1	0.009757	0.1058	1	3	STAT1
Pubmed	11856748	The androgen receptor can promote beta-catenin nuclear translocation independently of adenomatous polyposis coli.	Pubmed	0.006979	1	0.009757	0.1058	1	3	CTNNB1
Pubmed	22469981	In vivo and in vitro models for the therapeutic targeting of Wnt signaling using a Tet-O?N89?-catenin system.	Pubmed	0.006979	1	0.009757	0.1058	1	3	CTNNB1
Pubmed	32316696	Modification of	Pubmed	0.006979	1	0.009757	0.1058	1	3	RAD51
Pubmed	11927559	Regulated nuclear import of the STAT1 transcription factor by direct binding of importin-alpha.	Pubmed	0.006979	1	0.009757	0.1058	1	3	STAT1
Pubmed	20940147	A novel mouse model of cerebral cavernous malformations based on the two-hit mutation hypothesis recapitulates the human disease.	Pubmed	0.006979	1	0.009757	0.1058	1	3	CCM2
Pubmed	11477095	Analysis of murine Brca2 reveals conservation of protein-protein interactions but differences in nuclear localization signals.	Pubmed	0.006979	1	0.009757	0.1058	1	3	RAD51
Pubmed	19481076	Smurf2 induces degradation of GSK-3beta and upregulates beta-catenin in chondrocytes: a potential mechanism for Smurf2-induced degeneration of articular cartilage.	Pubmed	0.006979	1	0.009757	0.1058	1	3	CTNNB1
Pubmed	21389971	T-cell factor/?-catenin activity is suppressed in two different models of autosomal dominant polycystic kidney disease.	Pubmed	0.006979	1	0.009757	0.1058	1	3	CTNNB1
Pubmed	28627610	Silencing DEK downregulates cervical cancer tumorigenesis and metastasis via the DEK/p-Ser9-GSK-3?/p-Tyr216-GSK-3?/?-catenin axis.	Pubmed	0.006979	1	0.009757	0.1058	1	3	CTNNB1
Pubmed	2022183	A role of the latent TGF-beta 1-binding protein in the assembly and secretion of TGF-beta 1.	Pubmed	0.006979	1	0.009757	0.1058	1	3	TGFB2
Pubmed	17289261	Angiotensin II suppresses long-term depression in the lateral amygdala of mice via L-type calcium channels.	Pubmed	0.006979	1	0.009757	0.1058	1	3	CACNA1C
Pubmed	19204372	Both the RGS domain and the six C-terminal amino acids of mouse Axin are required for normal embryogenesis.	Pubmed	0.006979	1	0.009757	0.1058	1	3	CTNNB1
Pubmed	28062696	Prostaglandin E2 Inhibition of IL-27 Production in Murine Dendritic Cells: A Novel Mechanism That Involves IRF1.	Pubmed	0.006979	1	0.009757	0.1058	1	3	STAT1
Pubmed	27378242	EYA4 functions as tumor suppressor gene and prognostic marker in pancreatic ductal adenocarcinoma through ?-catenin/ID2 pathway.	Pubmed	0.006979	1	0.009757	0.1058	1	3	CTNNB1
Pubmed	28593745	ox-LDL increases microRNA-29a transcription through upregulating YY1 and STAT1 in macrophages.	Pubmed	0.006979	1	0.009757	0.1058	1	3	STAT1
Pubmed	27643439	Angiotensin receptors and ?-catenin regulate brain endothelial integrity in malaria.	Pubmed	0.006979	1	0.009757	0.1058	1	3	CTNNB1
Pubmed	22095726	Pressure-overload-induced subcellular relocalization/oxidation of soluble guanylyl cyclase in the heart modulates enzyme stimulation.	Pubmed	0.006979	1	0.009757	0.1058	1	3	GUCY1A1
Pubmed	30970294	MicroRNA-142-3p/MALAT1 inhibits lung cancer progression through repressing ?-catenin expression.	Pubmed	0.006979	1	0.009757	0.1058	1	3	CTNNB1
Pubmed	28542126	Human MSCs promotes colorectal cancer epithelial-mesenchymal transition and progression via CCL5/?-catenin/Slug pathway.	Pubmed	0.006979	1	0.009757	0.1058	1	3	CTNNB1
Pubmed	32796067	Specific Akt Family Members Impair Stress-Mediated Transactivation of Viral Promoters and Enhance Neuronal Differentiation: Important Functions for Maintaining Latency.	Pubmed	0.006979	1	0.009757	0.1058	1	3	AKT3
Pubmed	33771881	An IFN?/STAT1/JMJD3 Axis Induces ZEB1 Expression and Promotes Aggressiveness in Lung Adenocarcinoma.	Pubmed	0.006979	1	0.009757	0.1058	1	3	STAT1
Pubmed	20927107	A redox switch in angiotensinogen modulates angiotensin release.	Pubmed	0.006979	1	0.009757	0.1058	1	3	AGT
Pubmed	29901104	B7?H1?mediated immunosuppressive properties in human mesenchymal stem cells are mediated by STAT?1 and not PI3K/Akt signaling.	Pubmed	0.006979	1	0.009757	0.1058	1	3	STAT1
Pubmed	23550155	c-Myc phosphorylation by PKC? represses prostate tumorigenesis.	Pubmed	0.006979	1	0.009757	0.1058	1	3	PRKCZ
Pubmed	34399990	LINC00882 Plays a Tumor-promoter Role in Colorectal Cancer by Targeting miR-3619-5p to Up-regulate CTNNB1.	Pubmed	0.006979	1	0.009757	0.1058	1	3	CTNNB1
Pubmed	30412483	Analysis of STAT1, STAT2 and STAT3 mRNA expression levels in the blood of patients with multiple sclerosis.	Pubmed	0.006979	1	0.009757	0.1058	1	3	STAT1
Pubmed	28419090	The co-existence of transcriptional activator and transcriptional repressor MEF2 complexes influences tumor aggressiveness.	Pubmed	0.006979	1	0.009757	0.1058	1	3	MEF2A
Pubmed	28591194	Regulation of neural stem cell proliferation and differentiation by Kinesin family member 2a.	Pubmed	0.006979	1	0.009757	0.1058	1	3	CTNNB1
Pubmed	27012187	Long non-coding RNA CASC11 interacts with hnRNP-K and activates the WNT/?-catenin pathway to promote growth and metastasis in colorectal cancer.	Pubmed	0.006979	1	0.009757	0.1058	1	3	CTNNB1
Pubmed	29927735	ACE I/D gene variant predicts ACE enzyme content in blood but not the ACE, UCP2, and UCP3 protein content in human skeletal muscle in the Gene SMART study.	Pubmed	0.006979	1	0.009757	0.1058	1	3	ACE
Pubmed	9712836	S100A13 is involved in the regulation of fibroblast growth factor-1 and p40 synaptotagmin-1 release in vitro.	Pubmed	0.006979	1	0.009757	0.1058	1	3	SYT1
Pubmed	27075707	TIMP3 Modulates GHR Abundance and GH Sensitivity.	Pubmed	0.006979	1	0.009757	0.1058	1	3	GHR
Pubmed	21532622	E2F1 suppresses Wnt/?-catenin activity through transactivation of ?-catenin interacting protein ICAT.	Pubmed	0.006979	1	0.009757	0.1058	1	3	CTNNB1
Pubmed	31271881	Tumor-specific inhibitory action of decorin on different hepatoma cell lines.	Pubmed	0.006979	1	0.009757	0.1058	1	3	CTNNB1
Pubmed	25889637	EGFR/ERBB receptors differentially modulate sebaceous lipogenesis.	Pubmed	0.006979	1	0.009757	0.1058	1	3	ERBB3
Pubmed	11940574	Activation of AXIN2 expression by beta-catenin-T cell factor. A feedback repressor pathway regulating Wnt signaling.	Pubmed	0.006979	1	0.009757	0.1058	1	3	CTNNB1
Pubmed	29134654	PTEN loss and activation of K-RAS and ?-catenin cooperate to accelerate prostate tumourigenesis.	Pubmed	0.006979	1	0.009757	0.1058	1	3	CTNNB1
Pubmed	30970222	Apolipoprotein A-I improves pancreatic ?-cell function independent of the ATP-binding cassette transporters ABCA1 and ABCG1.	Pubmed	0.006979	1	0.009757	0.1058	1	3	APOA1
Pubmed	19375649	Expression of the adaptor protein Lnk in leukemia cells.	Pubmed	0.006979	1	0.009757	0.1058	1	3	SH2B3
Pubmed	28723692	Angiotensin II Regulates Dendritic Cells through Activation of NF-?B /p65, ERK1/2 and STAT1 Pathways.	Pubmed	0.006979	1	0.009757	0.1058	1	3	STAT1
Pubmed	19892410	Lack of association between antipsychotic-induced extrapyramidal symptoms and polymorphisms in dopamine metabolism and transport genes.	Pubmed	0.006979	1	0.009757	0.1058	1	3	ACE
Pubmed	36344675	Identification of a novel GR-ARID1a-P53BP1 protein complex involved in DNA damage repair and cell cycle regulation.	Pubmed	0.006979	1	0.009757	0.1058	1	3	ARID1A
Pubmed	21257966	Intrinsic IL-21 signaling is critical for CD8 T cell survival and memory formation in response to vaccinia viral infection.	Pubmed	0.006979	1	0.009757	0.1058	1	3	STAT1
Pubmed	17823504	Inhibition of Jak/STAT signaling ameliorates mice experimental nephrotic syndrome.	Pubmed	0.006979	1	0.009757	0.1058	1	3	STAT1
Pubmed	12958365	Beta-arrestin 2 mediates endocytosis of type III TGF-beta receptor and down-regulation of its signaling.	Pubmed	0.006979	1	0.009757	0.1058	1	3	TGFB2
Pubmed	23983127	Succinate dehydrogenase 5 (SDH5) regulates glycogen synthase kinase 3?-?-catenin-mediated lung cancer metastasis.	Pubmed	0.006979	1	0.009757	0.1058	1	3	CTNNB1
Pubmed	19708171	A study of three candidate genes for pre-eclampsia in a Sinhalese population from Sri Lanka.	Pubmed	0.006979	1	0.009757	0.1058	1	3	AGT
Pubmed	34167064	Phospho-?-catenin expression in primary and metastatic melanomas and in tumor-free visceral tissues, and associations with expression of PD-L1 and PD-L2.	Pubmed	0.006979	1	0.009757	0.1058	1	3	CTNNB1
Pubmed	30304655	Classification and Personalized Prognosis in Myeloproliferative Neoplasms.	Pubmed	0.006979	1	0.009757	0.1058	1	3	MPL
Pubmed	30652310	SP1-SYNE1-AS1-miR-525-5p feedback loop regulates Ang-II-induced cardiac hypertrophy.	Pubmed	0.006979	1	0.009757	0.1058	1	3	AGT
Pubmed	20724596	Akt/Protein kinase B is required for lymphatic network formation, remodeling, and valve development.	Pubmed	0.006979	1	0.009757	0.1058	1	3	AKT3
Pubmed	25163657	FAK is required for c-Met/?-catenin-driven hepatocarcinogenesis.	Pubmed	0.006979	1	0.009757	0.1058	1	3	CTNNB1
Pubmed	12070348	The aspartate-257 of presenilin 1 is indispensable for mouse development and production of beta-amyloid peptides through beta-catenin-independent mechanisms.	Pubmed	0.006979	1	0.009757	0.1058	1	3	CTNNB1
Pubmed	29315835	FTO regulates the chemo-radiotherapy resistance of cervical squamous cell carcinoma (CSCC) by targeting ?-catenin through mRNA demethylation.	Pubmed	0.006979	1	0.009757	0.1058	1	3	CTNNB1
Pubmed	30630985	NCOA4 maintains murine erythropoiesis via cell autonomous and non-autonomous mechanisms.	Pubmed	0.006979	1	0.009757	0.1058	1	3	EPOR
Pubmed	12958313	hSef inhibits PC-12 cell differentiation by interfering with Ras-mitogen-activated protein kinase MAPK signaling.	Pubmed	0.006979	1	0.009757	0.1058	1	3	FGFR1
Pubmed	22479645	Stromal interferon-? signaling and cross-presentation are required to eliminate antigen-loss variants of B cell lymphomas in mice.	Pubmed	0.006979	1	0.009757	0.1058	1	3	STAT1
Pubmed	19735729	Direct binding of Grb2 SH3 domain to FGFR2 regulates SHP2 function.	Pubmed	0.006979	1	0.009757	0.1058	1	3	PTPN11
Pubmed	18687666	Synergistic effects of Pten loss and WNT/CTNNB1 signaling pathway activation in ovarian granulosa cell tumor development and progression.	Pubmed	0.006979	1	0.009757	0.1058	1	3	CTNNB1
Pubmed	17517646	Vitamin D receptor is essential for normal keratinocyte stem cell function.	Pubmed	0.006979	1	0.009757	0.1058	1	3	CTNNB1
Pubmed	29266414	Clinical and biological characterization of MPN patients harboring two driver mutations, a French intergroup of myeloproliferative neoplasms (FIM) study.	Pubmed	0.006979	1	0.009757	0.1058	1	3	MPL
Pubmed	24986690	Clinical effect of driver mutations of JAK2, CALR, or MPL in primary myelofibrosis.	Pubmed	0.006979	1	0.009757	0.1058	1	3	MPL
Pubmed	11563548	Vertebrate tropomyosin: distribution, properties and function.	Pubmed	0.006979	1	0.009757	0.1058	1	3	TPM2
Pubmed	29795291	TGF-? concentrations and activity are down-regulated in the aqueous humor of patients with neovascular age-related macular degeneration.	Pubmed	0.006979	1	0.009757	0.1058	1	3	TGFB2
Pubmed	16148142	Critical roles for both STAT1-dependent and STAT1-independent pathways in the control of primary dengue virus infection in mice.	Pubmed	0.006979	1	0.009757	0.1058	1	3	STAT1
Pubmed	35030476	Associations between AGT, MTHFR, and VEGF gene polymorphisms and preeclampsia in the Chinese population.	Pubmed	0.006979	1	0.009757	0.1058	1	3	AGT
Pubmed	28639896	SGK2 promotes hepatocellular carcinoma progression and mediates GSK-3?/?-catenin signaling in HCC cells.	Pubmed	0.006979	1	0.009757	0.1058	1	3	CTNNB1
Pubmed	32544095	Histone methyltransferase MLL4 controls myofiber identity and muscle performance through MEF2 interaction.	Pubmed	0.006979	1	0.009757	0.1058	1	3	MEF2A
Pubmed	18636119	Coxsackievirus and adenovirus receptor (CAR) mediates atrioventricular-node function and connexin 45 localization in the murine heart.	Pubmed	0.006979	1	0.009757	0.1058	1	3	CTNNB1
Pubmed	26982722	The amino acid sensor GCN2 controls gut inflammation by inhibiting inflammasome activation.	Pubmed	0.006979	1	0.009757	0.1058	1	3	EIF2AK4
Pubmed	23348737	Renal tubular NEDD4-2 deficiency causes NCC-mediated salt-dependent hypertension.	Pubmed	0.006979	1	0.009757	0.1058	1	3	NEDD4L
Pubmed	31881079	IPO11 mediates ?catenin nuclear import in a subset of colorectal cancers.	Pubmed	0.006979	1	0.009757	0.1058	1	3	CTNNB1
Pubmed	7504175	Pleiotropic insulin signals are engaged by multisite phosphorylation of IRS-1.	Pubmed	0.006979	1	0.009757	0.1058	1	3	PTPN11
Pubmed	33058307	Dysregulation of vitamin D synthesis pathway genes in colorectal cancer: A case-control study.	Pubmed	0.006979	1	0.009757	0.1058	1	3	CYP27A1
Pubmed	22480688	LPS activates ADAM9 dependent shedding of ACE from endothelial cells.	Pubmed	0.006979	1	0.009757	0.1058	1	3	ACE
Pubmed	12417525	Relative contribution of variation within the APOC3/A4/A5 gene cluster in determining plasma triglycerides.	Pubmed	0.006979	1	0.009757	0.1058	1	3	APOC3
Pubmed	15269218	Deficiency of ABCA1 impairs apolipoprotein E metabolism in brain.	Pubmed	0.006979	1	0.009757	0.1058	1	3	APOA1
Pubmed	30664209	Upregulation of miR?33b promotes endometriosis via inhibition of Wnt/??catenin signaling and ZEB1 expression.	Pubmed	0.006979	1	0.009757	0.1058	1	3	CTNNB1
Pubmed	20651068	A germline gain-of-function mutation in Ptpn11 (Shp-2) phosphatase induces myeloproliferative disease by aberrant activation of hematopoietic stem cells.	Pubmed	0.006979	1	0.009757	0.1058	1	3	PTPN11
Pubmed	22288735	Angiotensin-converting enzyme 2 regulates renal atrial natriuretic peptide through angiotensin-(1-7).	Pubmed	0.006979	1	0.009757	0.1058	1	3	AGT
Pubmed	25667444	GLI1, CTNNB1 and NOTCH1 protein expression in a thymic epithelial malignancy tissue microarray.	Pubmed	0.006979	1	0.009757	0.1058	1	3	CTNNB1
Pubmed	19965872	Tumor necrosis factor-alpha regulates transforming growth factor-beta-dependent epithelial-mesenchymal transition by promoting hyaluronan-CD44-moesin interaction.	Pubmed	0.006979	1	0.009757	0.1058	1	3	TGFB2
Pubmed	27000207	Feedback modulation of neural network synchrony and seizure susceptibility by Mdm2-p53-Nedd4-2 signaling.	Pubmed	0.006979	1	0.009757	0.1058	1	3	NEDD4L
Pubmed	26416960	Reevaluating ?E-catenin monomer and homodimer functions by characterizing E-cadherin/?E-catenin chimeras.	Pubmed	0.006979	1	0.009757	0.1058	1	3	CTNNB1
Pubmed	16126725	Cadherins mediate both the association between PS1 and beta-catenin and the effects of PS1 on beta-catenin stability.	Pubmed	0.006979	1	0.009757	0.1058	1	3	CTNNB1
Pubmed	35186110	Hypoxia Tumor Microenvironment Activates GLI2 through HIF-1	Pubmed	0.006979	1	0.009757	0.1058	1	3	TGFB2
Pubmed	14559902	Phospholipid transfer protein interacts with and stabilizes ATP-binding cassette transporter A1 and enhances cholesterol efflux from cells.	Pubmed	0.006979	1	0.009757	0.1058	1	3	APOA1
Pubmed	23973784	Potent inhibition of L-type Ca2+ currents by a Rad variant associated with congestive heart failure.	Pubmed	0.006979	1	0.009757	0.1058	1	3	CACNA1C
Pubmed	8530050	Assignment of the 49-kDa (PRIM1) and 58-kDa (PRIM2A and PRIM2B) subunit genes of the human DNA primase to chromosome bands 1q44 and 6p11.1-p12.	Pubmed	0.006979	1	0.009757	0.1058	1	3	PRIM1
Pubmed	29771335	Loss of fragile X protein FMRP impairs homeostatic synaptic downscaling through tumor suppressor p53 and ubiquitin E3 ligase Nedd4-2.	Pubmed	0.006979	1	0.009757	0.1058	1	3	NEDD4L
Pubmed	26740630	Pin1-mediated Modification Prolongs the Nuclear Retention of ?-Catenin in Wnt3a-induced Osteoblast Differentiation.	Pubmed	0.006979	1	0.009757	0.1058	1	3	CTNNB1
Pubmed	17764657	Down-regulation of MUC1 in cancer cells inhibits cell migration by promoting E-cadherin/catenin complex formation.	Pubmed	0.006979	1	0.009757	0.1058	1	3	CTNNB1
Pubmed	30111578	MT1-MMP targeting to endolysosomes is mediated by upregulation of flotillins.	Pubmed	0.006979	1	0.009757	0.1058	1	3	MMP14
Pubmed	17908914	JAK1-STAT1-STAT3, a key pathway promoting proliferation and preventing premature differentiation of myoblasts.	Pubmed	0.006979	1	0.009757	0.1058	1	3	STAT1
Pubmed	26813964	PPAR? Represses Apolipoprotein A-I Gene but Impedes TNF?-Mediated ApoA-I Downregulation in HepG2 Cells.	Pubmed	0.006979	1	0.009757	0.1058	1	3	APOA1
Pubmed	18048388	Downregulation of Dkk3 activates beta-catenin/TCF-4 signaling in lung cancer.	Pubmed	0.006979	1	0.009757	0.1058	1	3	CTNNB1
Pubmed	18949376	Does the genotype of HHT patients with mutations of the ENG and ACVRL1 gene correlate to different expression levels of the angiogenic factor VEGF?	Pubmed	0.006979	1	0.009757	0.1058	1	3	ACVRL1
Pubmed	24005565	Human DNA helicase HELQ participates in DNA interstrand crosslink tolerance with ATR and RAD51 paralogs.	Pubmed	0.006979	1	0.009757	0.1058	1	3	RAD51
Pubmed	14706341	Downregulation of caveolin-1 function by EGF leads to the loss of E-cadherin, increased transcriptional activity of beta-catenin, and enhanced tumor cell invasion.	Pubmed	0.006979	1	0.009757	0.1058	1	3	CTNNB1
Pubmed	19796758	Comprehensive analysis of complement factor H and LOC387715/ARMS2/HTRA1 variants with respect to phenotype in advanced age-related macular degeneration.	Pubmed	0.006979	1	0.009757	0.1058	1	3	HTRA1
Pubmed	26896280	FGFR1 Induces Glioblastoma Radioresistance through the PLC?/Hif1? Pathway.	Pubmed	0.006979	1	0.009757	0.1058	1	3	FGFR1
Pubmed	33864208	DNA repair in primordial follicle oocytes following cisplatin treatment.	Pubmed	0.006979	1	0.009757	0.1058	1	3	RAD51
Pubmed	18974301	(Pro)renin receptor promotes choroidal neovascularization by activating its signal transduction and tissue renin-angiotensin system.	Pubmed	0.006979	1	0.009757	0.1058	1	3	AGT
Pubmed	24398989	Expression of CXCR4, MMP-13 and ?-catenin in different histological subtypes of facial basal cell carcinoma.	Pubmed	0.006979	1	0.009757	0.1058	1	3	CTNNB1
Pubmed	16476742	Phosphorylation of beta-catenin by cyclic AMP-dependent protein kinase.	Pubmed	0.006979	1	0.009757	0.1058	1	3	CTNNB1
Pubmed	16738313	The beta-catenin/T-cell factor/lymphocyte enhancer factor signaling pathway is required for normal and stress-induced cardiac hypertrophy.	Pubmed	0.006979	1	0.009757	0.1058	1	3	CTNNB1
Pubmed	7842167	Regulation of TGF beta 3 gene expression in embryonic palatal tissue.	Pubmed	0.006979	1	0.009757	0.1058	1	3	TGFB2
Pubmed	18579758	Association of protein tyrosine phosphatases (PTPs)-1B with c-Met receptor and modulation of corneal epithelial wound healing.	Pubmed	0.006979	1	0.009757	0.1058	1	3	PTPN11
Pubmed	19637226	Depletion of macrophages in mice results in higher dengue virus titers and highlights the role of macrophages for virus control.	Pubmed	0.006979	1	0.009757	0.1058	1	3	PTPN11
Pubmed	17979146	Beta-catenin mediates alteration in cell proliferation, motility and invasion of prostate cancer cells by differential expression of E-cadherin and protein kinase D1.	Pubmed	0.006979	1	0.009757	0.1058	1	3	CTNNB1
Pubmed	16450155	Hydrochlorothiazide efficacy and polymorphisms in ACE, ADD1 and GNB3 in healthy, male volunteers.	Pubmed	0.006979	1	0.009757	0.1058	1	3	ACE
Pubmed	22418575	The role of HDL and its modulators in the development of diabetes.	Pubmed	0.006979	1	0.009757	0.1058	1	3	APOA1
Pubmed	21953450	A complex of nuclear factor I-X3 and STAT3 regulates astrocyte and glioma migration through the secreted glycoprotein YKL-40.	Pubmed	0.006979	1	0.009757	0.1058	1	3	NFIX
Pubmed	15860756	Angiotensin II enhances interleukin-18 mediated inflammatory gene expression in vascular smooth muscle cells: a novel cross-talk in the pathogenesis of atherosclerosis.	Pubmed	0.006979	1	0.009757	0.1058	1	3	AGT
Pubmed	32522833	Influenza Suppresses Neutrophil Recruitment to the Lung and Exacerbates Secondary Invasive Pulmonary Aspergillosis.	Pubmed	0.006979	1	0.009757	0.1058	1	3	STAT1
Pubmed	23973688	Relationship of apolipoproteins A-1 and B, and lipoprotein(a) to cardiovascular outcomes: the AIM-HIGH trial (Atherothrombosis Intervention in Metabolic Syndrome with Low HDL/High Triglyceride and Impact on Global Health Outcomes).	Pubmed	0.006979	1	0.009757	0.1058	1	3	APOA1
Pubmed	33433858	Expression of fibroblast growth factor receptor1, -2c, and -3c transcripts in mouse molars after tooth eruption.	Pubmed	0.006979	1	0.009757	0.1058	1	3	FGFR1
Pubmed	32461239	Cutting Edge: STAT1-Mediated Epigenetic Control of	Pubmed	0.006979	1	0.009757	0.1058	1	3	STAT1
Pubmed	17979184	N-glycosylation affects the adhesive function of E-Cadherin through modifying the composition of adherens junctions (AJs) in human breast carcinoma cell line MDA-MB-435.	Pubmed	0.006979	1	0.009757	0.1058	1	3	CTNNB1
Pubmed	23782942	Growth hormone potentiates 17?-estradiol-dependent breast cancer cell proliferation independently of IGF-I receptor signaling.	Pubmed	0.006979	1	0.009757	0.1058	1	3	GHR
Pubmed	18974274	Autocrine human growth hormone promotes tumor angiogenesis in mammary carcinoma.	Pubmed	0.006979	1	0.009757	0.1058	1	3	GHR
Pubmed	17850925	Abeta(1-42) stimulated T cells express P-PKC-delta and P-PKC-zeta in Alzheimer disease.	Pubmed	0.006979	1	0.009757	0.1058	1	3	PRKCZ
Pubmed	26945839	A Crosstalk Between K ras (Kirsten Rat Sarcoma Viral Oncogene Homologue) and Adherence Molecular Complex Leads to Disassociation of Cells-A Possible Contribution Towards Metastasis in Colorectal Cancer.	Pubmed	0.006979	1	0.009757	0.1058	1	3	CTNNB1
Pubmed	29724817	Myeloid ?-Catenin Deficiency Exacerbates Atherosclerosis in Low-Density Lipoprotein Receptor-Deficient Mice.	Pubmed	0.006979	1	0.009757	0.1058	1	3	CTNNB1
Pubmed	26068882	The Cdc42 Effector Kinase PAK4 Localizes to Cell-Cell Junctions and Contributes to Establishing Cell Polarity.	Pubmed	0.006979	1	0.009757	0.1058	1	3	CTNNB1
Pubmed	27266524	Continual removal of H3K9 promoter methylation by Jmjd2 demethylases is vital for ESC self-renewal and early development.	Pubmed	0.006979	1	0.009757	0.1058	1	3	KDM4B
Pubmed	23782956	CRM1 and its ribosome export adaptor NMD3 localize to the nucleolus and affect rRNA synthesis.	Pubmed	0.006979	1	0.009757	0.1058	1	3	POLR1A
Pubmed	29555474	R-spondin3-LGR4 signaling protects hepatocytes against DMOG-induced hypoxia/reoxygenation injury through activating ?-catenin.	Pubmed	0.006979	1	0.009757	0.1058	1	3	CTNNB1
Pubmed	19688824	Phosphoglycerate kinase 1 a promoting enzyme for peritoneal dissemination in gastric cancer.	Pubmed	0.006979	1	0.009757	0.1058	1	3	CTNNB1
Pubmed	12478370	Tgfbeta2 -/- Tgfbeta3 -/- double knockout mice display severe midline fusion defects and early embryonic lethality.	Pubmed	0.006979	1	0.009757	0.1058	1	3	TGFB2
Pubmed	20722074	Wnt-3a and Wnt-3 differently stimulate proliferation and neurogenesis of spinal neural precursors and promote neurite outgrowth by canonical signaling.	Pubmed	0.006979	1	0.009757	0.1058	1	3	CTNNB1
Pubmed	33589793	Interleukin-17 upregulation participates in the pathogenesis of heart failure in mice via NF-?B-dependent suppression of SERCA2a and Cav1.2 expression.	Pubmed	0.006979	1	0.009757	0.1058	1	3	CACNA1C
Pubmed	22262199	The interplay of HER2/HER3/PI3K and EGFR/HER2/PLC-?1 signalling in breast cancer cell migration and dissemination.	Pubmed	0.006979	1	0.009757	0.1058	1	3	ERBB3
Pubmed	26081897	PCDH10 inhibits cell proliferation of multiple myeloma via the negative regulation of the Wnt/?-catenin/BCL-9 signaling pathway.	Pubmed	0.006979	1	0.009757	0.1058	1	3	CTNNB1
Pubmed	19153669	E-cadherin, beta-catenin, and ZEB1 in malignant progression of cancer.	Pubmed	0.006979	1	0.009757	0.1058	1	3	CTNNB1
Pubmed	29976569	SMAD4 Prevents Flow Induced Arteriovenous Malformations by Inhibiting Casein Kinase 2.	Pubmed	0.006979	1	0.009757	0.1058	1	3	ACVRL1
Pubmed	23084749	Regulation of CD133 by HDAC6 promotes ?-catenin signaling to suppress cancer cell differentiation.	Pubmed	0.006979	1	0.009757	0.1058	1	3	CTNNB1
Pubmed	7592581	Site-specific mutagenesis demonstrates that cysteine 4326 of apolipoprotein B is required for covalent linkage with apolipoprotein (a) in vivo.	Pubmed	0.006979	1	0.009757	0.1058	1	3	APOA1
Pubmed	28625126	Enhanced Risk for Specific Somatic Myeloproliferative Neoplastic Mutations in Patients with Stroke.	Pubmed	0.006979	1	0.009757	0.1058	1	3	MPL
Pubmed	17943163	MT1-MMP as a downstream target of BCR-ABL/ABL interactor 1 signaling: polarized distribution and involvement in BCR-ABL-stimulated leukemic cell migration.	Pubmed	0.006979	1	0.009757	0.1058	1	3	MMP14
Pubmed	7592681	Binding of Neu differentiation factor with the extracellular domain of Her2 and Her3.	Pubmed	0.006979	1	0.009757	0.1058	1	3	ERBB3
Pubmed	22022540	Human FasL gene is a target of ?-catenin/T-cell factor pathway and complex FasL haplotypes alter promoter functions.	Pubmed	0.006979	1	0.009757	0.1058	1	3	CTNNB1
Pubmed	18553167	E-cadherin core fucosylation regulates nuclear beta-catenin accumulation in lung cancer cells.	Pubmed	0.006979	1	0.009757	0.1058	1	3	CTNNB1
Pubmed	17576040	Expression of the E-cadherin-catenins complex in sentinel node is related to tumor morphology but not to spread to nonsentinel nodes.	Pubmed	0.006979	1	0.009757	0.1058	1	3	CTNNB1
Pubmed	26490994	Neuregulin-1-mediated ErbB2-ErbB3 signalling protects human trophoblasts against apoptosis to preserve differentiation.	Pubmed	0.006979	1	0.009757	0.1058	1	3	ERBB3
Pubmed	11903341	Apolipoproteins AI, B, and E polymorphisms in severe aortic valve stenosis.	Pubmed	0.006979	1	0.009757	0.1058	1	3	APOA1
Pubmed	25187620	R-spondin1, WNT4, and the CTNNB1 signaling pathway: strict control over ovarian differentiation.	Pubmed	0.006979	1	0.009757	0.1058	1	3	CTNNB1
Pubmed	26499380	Overexpression of Klotho suppresses liver cancer progression and induces cell apoptosis by negatively regulating wnt/?-catenin signaling pathway.	Pubmed	0.006979	1	0.009757	0.1058	1	3	CTNNB1
Pubmed	30639369	Tetraspanin CD151 impairs heterodimerization of ErbB2/ErbB3 in breast cancer cells.	Pubmed	0.006979	1	0.009757	0.1058	1	3	ERBB3
Pubmed	32341451	R-spondin2 signaling is required for oocyte-driven intercellular communication and follicular growth.	Pubmed	0.006979	1	0.009757	0.1058	1	3	CTNNB1
Pubmed	31834863	Pathogenic/likely pathogenic variants in the SHOX, GHR and IGFALS genes among Indian children with idiopathic short stature.	Pubmed	0.006979	1	0.009757	0.1058	1	3	GHR
Pubmed	25055800	Signaling pathway genes for blood pressure, folate and cholesterol levels among hypertensives: an epistasis analysis.	Pubmed	0.006979	1	0.009757	0.1058	1	3	ACE
Pubmed	29746256	Glucocorticoid receptor dimers control intestinal STAT1 and TNF-induced inflammation in mice.	Pubmed	0.006979	1	0.009757	0.1058	1	3	STAT1
Pubmed	24962729	Glycated Collagen Induces ?11 Integrin Expression Through TGF-?2 and Smad3.	Pubmed	0.006979	1	0.009757	0.1058	1	3	TGFB2
Pubmed	26811421	TOPBP1 regulates RAD51 phosphorylation and chromatin loading and determines PARP inhibitor sensitivity.	Pubmed	0.006979	1	0.009757	0.1058	1	3	RAD51
Pubmed	23576562	Pak1 kinase links ErbB2 to ?-catenin in transformation of breast epithelial cells.	Pubmed	0.006979	1	0.009757	0.1058	1	3	CTNNB1
Pubmed	24947187	CSNK1E/CTNNB1 are synthetic lethal to TP53 in colorectal cancer and are markers for prognosis.	Pubmed	0.006979	1	0.009757	0.1058	1	3	CTNNB1
Pubmed	27572311	A signaling cascade including ARID1A, GADD45B and DUSP1 induces apoptosis and affects the cell cycle of germ cell cancers after romidepsin treatment.	Pubmed	0.006979	1	0.009757	0.1058	1	3	ARID1A
Pubmed	12802400	Location and intensity of IL-8 and TGF-beta2 mRNA production in the fimbrial compartment of fallopian tubes and IL-10 in the endometrium in patients with pyoinflammatory adnexal diseases.	Pubmed	0.006979	1	0.009757	0.1058	1	3	TGFB2
Pubmed	20134268	Prechemotherapy serum levels of CD105, transforming growth factor beta2, and vascular endothelial growth factor are associated with prognosis in patients with advanced epithelial ovarian cancer treated with cytoreductive surgery and platinum-based chemotherapy.	Pubmed	0.006979	1	0.009757	0.1058	1	3	TGFB2
Pubmed	18203022	Germline mutations in RAD51, RAD51AP1, RAD51B, RAD51C,RAD51D, RAD52 and RAD54L do not contribute to familial chronic lymphocytic leukemia.	Pubmed	0.006979	1	0.009757	0.1058	1	3	RAD51
Pubmed	34625711	A novel amplification gene PCI domain containing 2 (PCID2) promotes colorectal cancer through directly degrading a tumor suppressor promyelocytic leukemia (PML).	Pubmed	0.006979	1	0.009757	0.1058	1	3	CTNNB1
Pubmed	9286594	Expression of fibroblast growth factor receptors (FGFR1, FGFR2, FGFR3) in the developing head and face.	Pubmed	0.006979	1	0.009757	0.1058	1	3	FGFR1
Pubmed	17363457	Terminating the stress: peripheral peptidolysis of proopiomelanocortin-derived regulatory hormones by the dermal microvascular endothelial cell extracellular peptidases neprilysin and angiotensin-converting enzyme.	Pubmed	0.006979	1	0.009757	0.1058	1	3	ACE
Pubmed	25728278	MiR-193b regulates early chondrogenesis by inhibiting the TGF-beta2 signaling pathway.	Pubmed	0.006979	1	0.009757	0.1058	1	3	TGFB2
Pubmed	12515622	[Expressions of beta-catenin, p53 and proliferating cell nuclear antigen in the carcinogenesis of colorectal adenoma].	Pubmed	0.006979	1	0.009757	0.1058	1	3	CTNNB1
Pubmed	20110530	Association of metalloproteinase gene polymorphisms with systemic sclerosis in the European Caucasian population.	Pubmed	0.006979	1	0.009757	0.1058	1	3	MMP14
Pubmed	25792827	Magnetic thermoablation stimuli alter BCL2 and FGF-R1 but not HSP70 expression profiles in BT474 breast tumors.	Pubmed	0.006979	1	0.009757	0.1058	1	3	FGFR1
Pubmed	18276111	PTPRK negatively regulates transcriptional activity of wild type and mutated oncogenic beta-catenin and affects membrane distribution of beta-catenin/E-cadherin complexes in cancer cells.	Pubmed	0.006979	1	0.009757	0.1058	1	3	CTNNB1
Pubmed	29758034	Interactions among genes involved in reverse cholesterol transport and in the response to environmental factors in dyslipidemia in subjects from the Xinjiang rural area.	Pubmed	0.006979	1	0.009757	0.1058	1	3	APOA1
Pubmed	17615359	Regulation of spontaneous intestinal tumorigenesis through the adaptor protein MyD88.	Pubmed	0.006979	1	0.009757	0.1058	1	3	CTNNB1
Pubmed	27929099	STAT1 is essential for the inhibition of hepatitis C virus replication by interferon-? but not by interferon-?.	Pubmed	0.006979	1	0.009757	0.1058	1	3	STAT1
Pubmed	22022391	PCBP2 enhances the antiviral activity of IFN-? against HCV by stabilizing the mRNA of STAT1 and STAT2.	Pubmed	0.006979	1	0.009757	0.1058	1	3	STAT1
Pubmed	24480807	Fibulin-3 suppresses Wnt/?-catenin signaling and lung cancer invasion.	Pubmed	0.006979	1	0.009757	0.1058	1	3	CTNNB1
Pubmed	27846285	Insulin Clearance Is Associated with Hepatic Lipase Activity and Lipid and Adiposity Traits in Mexican Americans.	Pubmed	0.006979	1	0.009757	0.1058	1	3	APOA1
Pubmed	25079689	IFN?-induced suppression of ?-catenin signaling: evidence for roles of Akt and 14.3.3?.	Pubmed	0.006979	1	0.009757	0.1058	1	3	CTNNB1
Pubmed	21409565	EMSY overexpression disrupts the BRCA2/RAD51 pathway in the DNA-damage response: implications for chromosomal instability/recombination syndromes as checkpoint diseases.	Pubmed	0.006979	1	0.009757	0.1058	1	3	RAD51
Pubmed	17279627	Critical role of cAMP-dependent protein kinase anchoring to the L-type calcium channel Cav1.2 via A-kinase anchor protein 150 in neurons.	Pubmed	0.006979	1	0.009757	0.1058	1	3	CACNA1C
Pubmed	20810735	Hepatitis C virus infection impairs IRF-7 translocation and Alpha interferon synthesis in immortalized human hepatocytes.	Pubmed	0.006979	1	0.009757	0.1058	1	3	STAT1
Pubmed	25790231	In vivo regulation of erythropoiesis by chemically inducible dimerization of the erythropoietin receptor intracellular domain.	Pubmed	0.006979	1	0.009757	0.1058	1	3	EPOR
Pubmed	17664338	The neurite outgrowth multiadaptor RhoGAP, NOMA-GAP, regulates neurite extension through SHP2 and Cdc42.	Pubmed	0.006979	1	0.009757	0.1058	1	3	PTPN11
Pubmed	22805310	Unphosphorylated STAT1 promotes sarcoma development through repressing expression of Fas and bad and conferring apoptotic resistance.	Pubmed	0.006979	1	0.009757	0.1058	1	3	STAT1
Pubmed	9648071	Cloning of murine membrane-type-1-matrix metalloproteinase (MT-1-MMP) and its metanephric developmental regulation with respect to MMP-2 and its inhibitor.	Pubmed	0.006979	1	0.009757	0.1058	1	3	MMP14
Pubmed	19890039	Estrogen regulates transcription factors STAT-1 and NF-kappaB to promote inducible nitric oxide synthase and inflammatory responses.	Pubmed	0.006979	1	0.009757	0.1058	1	3	STAT1
Pubmed	29132384	MiR-361-5p inhibits glycolytic metabolism, proliferation and invasion of breast cancer by targeting FGFR1 and MMP-1.	Pubmed	0.006979	1	0.009757	0.1058	1	3	FGFR1
Pubmed	17302439	The human Rad51 K133A mutant is functional for DNA double-strand break repair in human cells.	Pubmed	0.006979	1	0.009757	0.1058	1	3	RAD51
Pubmed	31919993	LncRNA ZFPM2-AS1 promotes lung adenocarcinoma progression by interacting with UPF1 to destabilize ZFPM2.	Pubmed	0.006979	1	0.009757	0.1058	1	3	ZFPM2
Pubmed	31714894	Glycogen synthase kinase-3? suppresses the expression of protein phosphatase methylesterase-1 through ?-catenin.	Pubmed	0.006979	1	0.009757	0.1058	1	3	CTNNB1
Pubmed	36660930	GBP2 promotes clear cell renal cell carcinoma progression through immune infiltration and regulation of PD?L1 expression via STAT1 signaling.	Pubmed	0.006979	1	0.009757	0.1058	1	3	STAT1
Pubmed	10517496	Thrombopoietin induces an SH2-containing protein, CIS1, which binds to Mpl: involvement of the ubiquitin proteosome pathway.	Pubmed	0.006979	1	0.009757	0.1058	1	3	MPL
Pubmed	14657501	Regulation of cell polarity and protrusion formation by targeting RhoA for degradation.	Pubmed	0.006979	1	0.009757	0.1058	1	3	PRKCZ
Pubmed	22469663	Identification of a Wnt-induced protein complex by affinity proteomics using an antibody that recognizes a sub-population of ?-catenin.	Pubmed	0.006979	1	0.009757	0.1058	1	3	CTNNB1
Pubmed	23429214	Spontaneous bilateral vertebral artery dissection secondary to PAI-1, MTHFR C677T and ACE gene mutations in a young man.	Pubmed	0.006979	1	0.009757	0.1058	1	3	ACE
Pubmed	17967972	Cyclic stretch controls the expression of CD40 in endothelial cells by changing their transforming growth factor-beta1 response.	Pubmed	0.006979	1	0.009757	0.1058	1	3	ACVRL1
Pubmed	22891299	Dynamically varying interactions between heregulin and ErbB proteins detected by single-molecule analysis in living cells.	Pubmed	0.006979	1	0.009757	0.1058	1	3	ERBB3
Pubmed	30668811	Vitamin D enzymes (CYP27A1, CYP27B1, and CYP24A1) and receptor expression in non-melanoma skin cancer.	Pubmed	0.006979	1	0.009757	0.1058	1	3	CYP27A1
Pubmed	19591802	Parkin protects dopaminergic neurons from excessive Wnt/beta-catenin signaling.	Pubmed	0.006979	1	0.009757	0.1058	1	3	CTNNB1
Pubmed	19106618	Functional properties of the CaV1.2 calcium channel activated by calmodulin in the absence of alpha2delta subunits.	Pubmed	0.006979	1	0.009757	0.1058	1	3	CACNA1C
Pubmed	8001823	Murine FGFR-1 is required for early postimplantation growth and axial organization.	Pubmed	0.006979	1	0.009757	0.1058	1	3	FGFR1
Pubmed	25273883	Induction of angiotensin-converting enzyme after miR-143/145 deletion is critical for impaired smooth muscle contractility.	Pubmed	0.006979	1	0.009757	0.1058	1	3	ACE
Pubmed	15066991	Apolipoprotein A-I-stimulated apolipoprotein E secretion from human macrophages is independent of cholesterol efflux.	Pubmed	0.006979	1	0.009757	0.1058	1	3	APOA1
Pubmed	34769497	Substrate Stiffness Drives Epithelial to Mesenchymal Transition and Proliferation through the	Pubmed	0.006979	1	0.009757	0.1058	1	3	CTNNB1
Pubmed	28989026	Activation of nuclear ?-catenin/c-Myc axis promotes oxidative stress injury in streptozotocin-induced diabetic cardiomyopathy.	Pubmed	0.006979	1	0.009757	0.1058	1	3	CTNNB1
Pubmed	26703468	SOCS2 Balances Metabolic and Restorative Requirements during Liver Regeneration.	Pubmed	0.006979	1	0.009757	0.1058	1	3	GHR
Pubmed	19179402	R-Spondin1 protects mice from chemotherapy or radiation-induced oral mucositis through the canonical Wnt/beta-catenin pathway.	Pubmed	0.006979	1	0.009757	0.1058	1	3	CTNNB1
Pubmed	17906976	Apolipoprotein A-I but not high-density lipoproteins are internalised by RAW macrophages: roles of ATP-binding cassette transporter A1 and scavenger receptor BI.	Pubmed	0.006979	1	0.009757	0.1058	1	3	APOA1
Pubmed	23564461	Phosphorylation of serine 779 in fibroblast growth factor receptor 1 and 2 by protein kinase C(epsilon) regulates Ras/mitogen-activated protein kinase signaling and neuronal differentiation.	Pubmed	0.006979	1	0.009757	0.1058	1	3	FGFR1
Pubmed	15825828	Over-expression of hepatic neutral cytosolic cholesteryl ester hydrolase in mice increases free cholesterol and reduces expression of HMG-CoAR, CYP27, and CYP7A1.	Pubmed	0.006979	1	0.009757	0.1058	1	3	CYP27A1
Pubmed	26512921	MicroRNA-29B (mir-29b) regulates the Warburg effect in ovarian cancer by targeting AKT2 and AKT3.	Pubmed	0.006979	1	0.009757	0.1058	1	3	AKT3
Pubmed	16799642	Modulation of Wnt3a-mediated nuclear beta-catenin accumulation and activation by integrin-linked kinase in mammalian cells.	Pubmed	0.006979	1	0.009757	0.1058	1	3	CTNNB1
Pubmed	21399666	A mitotic function for the high-mobility group protein HMG20b regulated by its interaction with the BRC repeats of the BRCA2 tumor suppressor.	Pubmed	0.006979	1	0.009757	0.1058	1	3	RAD51
Pubmed	9469594	Binding of phospholipid transfer protein (PLTP) to apolipoproteins A-I and A-II: location of a PLTP binding domain in the amino terminal region of apoA-I.	Pubmed	0.006979	1	0.009757	0.1058	1	3	APOA1
Pubmed	18215130	Proteasome-dependent degradation of alpha-catenin is regulated by interaction with ARMc8alpha.	Pubmed	0.006979	1	0.009757	0.1058	1	3	CTNNB1
Pubmed	7846766	Beta-catenin: a common target for the regulation of cell adhesion by Wnt-1 and Src signaling pathways.	Pubmed	0.006979	1	0.009757	0.1058	1	3	CTNNB1
Pubmed	33359244	Sod2 and catalase improve pathological conditions of intervertebral disc degeneration by modifying human adipose-derived mesenchymal stem cells.	Pubmed	0.006979	1	0.009757	0.1058	1	3	CTNNB1
Pubmed	32989326	Mutations disrupting neuritogenesis genes confer risk for cerebral palsy.	Pubmed	0.006979	1	0.009757	0.1058	1	3	CTNNB1
Pubmed	17884985	A variant of mitochondrial protein LOC387715/ARMS2, not HTRA1, is strongly associated with age-related macular degeneration.	Pubmed	0.006979	1	0.009757	0.1058	1	3	HTRA1
Pubmed	31844045	ATAD5 promotes replication restart by regulating RAD51 and PCNA in response to replication stress.	Pubmed	0.006979	1	0.009757	0.1058	1	3	RAD51
Pubmed	30982744	An Adversarial DNA N	Pubmed	0.006979	1	0.009757	0.1058	1	3	TRIP12
Pubmed	31844057	PSPC1-interchanged interactions with PTK6 and ?-catenin synergize oncogenic subcellular translocations and tumor progression.	Pubmed	0.006979	1	0.009757	0.1058	1	3	CTNNB1
Pubmed	19167375	DANCE/fibulin-5 promotes elastic fiber formation in a tropoelastin isoform-dependent manner.	Pubmed	0.006979	1	0.009757	0.1058	1	3	FBN1
Pubmed	20388781	Downregulation of HtrA1 promotes resistance to anoikis and peritoneal dissemination of ovarian cancer cells.	Pubmed	0.006979	1	0.009757	0.1058	1	3	HTRA1
Pubmed	19889125	IFN-gamma triggered STAT1-PKB/AKT signalling pathway influences the function of alloantigen reactive regulatory T cells.	Pubmed	0.006979	1	0.009757	0.1058	1	3	STAT1
Pubmed	10422536	The XRCC2 and XRCC3 repair genes are required for chromosome stability in mammalian cells.	Pubmed	0.006979	1	0.009757	0.1058	1	3	RAD51
Pubmed	28027934	Histone modifications in FASN modulated by sterol regulatory element-binding protein 1c and carbohydrate responsive-element binding protein under insulin stimulation are related to NAFLD.	Pubmed	0.006979	1	0.009757	0.1058	1	3	MLXIPL
Pubmed	15585884	Pulmonary chemokine expression is coordinately regulated by STAT1, STAT6, and IFN-gamma.	Pubmed	0.006979	1	0.009757	0.1058	1	3	STAT1
Pubmed	26823285	Nedd4-2 but not Nedd4-1 is critical for protein kinase C-regulated ubiquitination, expression, and transport activity of human organic anion transporter 1.	Pubmed	0.006979	1	0.009757	0.1058	1	3	NEDD4L
Pubmed	14550911	Enhanced expression of transforming growth factor-beta isoforms in the neural tube of embryos derived from diabetic mice exposed to cyclophosphamide.	Pubmed	0.006979	1	0.009757	0.1058	1	3	TGFB2
Pubmed	24127488	Down-regulation of PLC?2-?-catenin pathway promotes activation and expansion of myeloid-derived suppressor cells in cancer.	Pubmed	0.006979	1	0.009757	0.1058	1	3	CTNNB1
Pubmed	17566078	Genetic disruption of guanylyl cyclase/natriuretic peptide receptor-A upregulates ACE and AT1 receptor gene expression and signaling: role in cardiac hypertrophy.	Pubmed	0.006979	1	0.009757	0.1058	1	3	ACE
Pubmed	24768677	Genome-wide association study identifies variants associated with autoimmune hepatitis type 1.	Pubmed	0.006979	1	0.009757	0.1058	1	3	SH2B3
Pubmed	27146149	Activation of endothelial ?-catenin signaling induces heart failure.	Pubmed	0.006979	1	0.009757	0.1058	1	3	CTNNB1
Pubmed	29712618	Lymphatic endothelium stimulates melanoma metastasis and invasion via MMP14-dependent Notch3 and ?1-integrin activation.	Pubmed	0.006979	1	0.009757	0.1058	1	3	MMP14
Pubmed	7689552	Characterization of a breast cancer cell differentiation factor that specifically activates the HER4/p180erbB4 receptor.	Pubmed	0.006979	1	0.009757	0.1058	1	3	ERBB3
Pubmed	29242538	Nuclear RNF2 inhibits interferon function by promoting K33-linked STAT1 disassociation from DNA.	Pubmed	0.006979	1	0.009757	0.1058	1	3	STAT1
Pubmed	20592027	Autophagy facilitates IFN-gamma-induced Jak2-STAT1 activation and cellular inflammation.	Pubmed	0.006979	1	0.009757	0.1058	1	3	STAT1
Pubmed	23686771	Mutations in TNK2 in severe autosomal recessive infantile onset epilepsy.	Pubmed	0.006979	1	0.009757	0.1058	1	3	NEDD4L
Pubmed	23297089	Syndecan-2 is a key regulator of transforming growth factor beta 2/Smad2-mediated adhesion in fibrosarcoma cells.	Pubmed	0.006979	1	0.009757	0.1058	1	3	TGFB2
Pubmed	23045342	Distinct localization and modulation of Cav1.2 and Cav1.3 L-type Ca2+ channels in mouse sinoatrial node.	Pubmed	0.006979	1	0.009757	0.1058	1	3	CACNA1C
Pubmed	29097598	FGF-FGFR Mediates the Activity-Dependent Dendritogenesis of Layer IV Neurons during Barrel Formation.	Pubmed	0.006979	1	0.009757	0.1058	1	3	FGFR1
Pubmed	27932573	Fine-tuning of ULK1 mRNA and protein levels is required for autophagy oscillation.	Pubmed	0.006979	1	0.009757	0.1058	1	3	NEDD4L
Pubmed	16628196	SOCS1-negative feedback of STAT1 activation is a key pathway in the dsRNA-induced innate immune response of human keratinocytes.	Pubmed	0.006979	1	0.009757	0.1058	1	3	STAT1
Pubmed	32870598	Renal tubular cell binding of ?-catenin to TCF1 versus FoxO1 is associated with chronic interstitial fibrosis in transplanted kidneys.	Pubmed	0.006979	1	0.009757	0.1058	1	3	CTNNB1
Pubmed	18700973	Activated Akt1 accelerates MMTV-c-ErbB2 mammary tumourigenesis in mice without activation of ErbB3.	Pubmed	0.006979	1	0.009757	0.1058	1	3	ERBB3
Pubmed	28701693	Transcription factor Hlx controls a systematic switch from white to brown fat through Prdm16-mediated co-activation.	Pubmed	0.006979	1	0.009757	0.1058	1	3	PRDM16
Pubmed	22470507	Oncogenic function of DACT1 in colon cancer through the regulation of ?-catenin.	Pubmed	0.006979	1	0.009757	0.1058	1	3	CTNNB1
Pubmed	19733287	Polymorphisms in thrombophilia and renin-angiotensin system pathways, preterm delivery, and evidence of placental hemorrhage.	Pubmed	0.006979	1	0.009757	0.1058	1	3	AGT
Pubmed	17989236	Epicardium-derived progenitor cells require beta-catenin for coronary artery formation.	Pubmed	0.006979	1	0.009757	0.1058	1	3	CTNNB1
Pubmed	30389599	Functional validation of miRNAs targeting genes of DNA double-strand break repair to radiosensitize non-small lung cancer cells.	Pubmed	0.006979	1	0.009757	0.1058	1	3	RAD51
Pubmed	28076844	Sulforaphane inhibits cancer stem-like cell properties and cisplatin resistance through miR-214-mediated downregulation of c-MYC in non-small cell lung cancer.	Pubmed	0.006979	1	0.009757	0.1058	1	3	CTNNB1
Pubmed	16631755	Protein kinase PKC delta and c-Abl are required for mitochondrial apoptosis induction by genotoxic stress in the absence of p53, p73 and Fas receptor.	Pubmed	0.006979	1	0.009757	0.1058	1	3	PRKCZ
Pubmed	20881291	Persons with age-related maculopathy risk genotypes and clinically normal eyes have reduced mesopic vision.	Pubmed	0.006979	1	0.009757	0.1058	1	3	HTRA1
Pubmed	27765918	?-catenin interaction with NHERF1 and RASSF1A methylation in metastatic colorectal cancer patients.	Pubmed	0.006979	1	0.009757	0.1058	1	3	CTNNB1
Pubmed	16858403	The inner nuclear membrane protein emerin regulates beta-catenin activity by restricting its accumulation in the nucleus.	Pubmed	0.006979	1	0.009757	0.1058	1	3	CTNNB1
Pubmed	30389500	The role of STAT3/mTOR-regulated autophagy in angiotensin II-induced senescence of human glomerular mesangial cells.	Pubmed	0.006979	1	0.009757	0.1058	1	3	AGT
Pubmed	20398180	Calpain-dependent cleavage of SHP-1 and SHP-2 is involved in the dephosphorylation of Jurkat T cells induced by Entamoeba histolytica.	Pubmed	0.006979	1	0.009757	0.1058	1	3	PTPN11
Pubmed	21169408	Recovery of anoikis in Src-transformed cells and human breast carcinoma cells by restoration of the SIRP ?1/SHP-2 signaling system.	Pubmed	0.006979	1	0.009757	0.1058	1	3	PTPN11
Pubmed	26740304	Serum- and glucocorticoid-inducible kinase SGK2 regulates human organic anion transporters 4 via ubiquitin ligase Nedd4-2.	Pubmed	0.006979	1	0.009757	0.1058	1	3	NEDD4L
Pubmed	26644453	Sympathetic stimulation facilitates thrombopoiesis by promoting megakaryocyte adhesion, migration, and proplatelet formation.	Pubmed	0.006979	1	0.009757	0.1058	1	3	MPL
Pubmed	24986920	Altered spatio-temporal dynamics of RNase H2 complex assembly at replication and repair sites in Aicardi-Gouti貥s syndrome.	Pubmed	0.006979	1	0.009757	0.1058	1	3	RNASEH2B
Pubmed	34228987	SARS-CoV-2 Spike protein enhances ACE2 expression via facilitating Interferon effects in bronchial epithelium.	Pubmed	0.006979	1	0.009757	0.1058	1	3	STAT1
Pubmed	28652146	Downregulation of PKC?/Pard3/Pard6b is responsible for lung adenocarcinoma cell EMT and invasion.	Pubmed	0.006979	1	0.009757	0.1058	1	3	PRKCZ
Pubmed	25175499	The cytoplasmic domain of N-cadherin modulates MMP?9 induction in oral squamous carcinoma cells.	Pubmed	0.006979	1	0.009757	0.1058	1	3	CTNNB1
Pubmed	10882725	CIS3/SOCS-3 suppresses erythropoietin (EPO) signaling by binding the EPO receptor and JAK2.	Pubmed	0.006979	1	0.009757	0.1058	1	3	EPOR
Pubmed	29048651	Inhibitor of ?-catenin and TCF (ICAT) promotes cervical cancer growth and metastasis by disrupting E-cadherin/?-catenin complex.	Pubmed	0.006979	1	0.009757	0.1058	1	3	CTNNB1
Pubmed	29048656	NRG1-dependent activation of HER3 induces primary resistance to trastuzumab in HER2-overexpressing breast cancer cells.	Pubmed	0.006979	1	0.009757	0.1058	1	3	ERBB3
Pubmed	27871173	STAT3 Potentiates SIAH-1 Mediated Proteasomal Degradation of ?-Catenin in Human Embryonic Kidney Cells.	Pubmed	0.006979	1	0.009757	0.1058	1	3	CTNNB1
Pubmed	25501707	Knockdown of the AKT3 (PKB?), PI3KCA, and VEGFR2 genes by RNA interference suppresses glioblastoma multiforme T98G cells invasiveness in vitro.	Pubmed	0.006979	1	0.009757	0.1058	1	3	AKT3
Pubmed	16569639	Physiological and functional interactions between Tcf4 and Daxx in colon cancer cells.	Pubmed	0.006979	1	0.009757	0.1058	1	3	CTNNB1
Pubmed	3226728	Chromosomal mapping of genes for transforming growth factors beta 2 and beta 3 in man and mouse: dispersion of TGF-beta gene family.	Pubmed	0.006979	1	0.009757	0.1058	1	3	TGFB2
Pubmed	25909283	Fibulin-5 inhibits Wnt/?-catenin signaling in lung cancer.	Pubmed	0.006979	1	0.009757	0.1058	1	3	CTNNB1
Pubmed	27317650	NCAM- and FGF-2-mediated FGFR1 signaling in the tumor microenvironment of esophageal cancer regulates the survival and migration of tumor-associated macrophages and cancer cells.	Pubmed	0.006979	1	0.009757	0.1058	1	3	FGFR1
Pubmed	21409391	BRIP1, PALB2, and RAD51C mutation analysis reveals their relative importance as genetic susceptibility factors for breast cancer.	Pubmed	0.006979	1	0.009757	0.1058	1	3	RAD51C
Pubmed	35830882	Structure of the MRAS-SHOC2-PP1C phosphatase complex.	Pubmed	0.006979	1	0.009757	0.1058	1	3	MRAS
Pubmed	18227389	Signal transducer and activator of transcription-1 is critical for apoptosis in macrophages subjected to endoplasmic reticulum stress in vitro and in advanced atherosclerotic lesions in vivo.	Pubmed	0.006979	1	0.009757	0.1058	1	3	STAT1
Pubmed	29350680	Effects of microRNA-135a on the epithelial-mesenchymal transition, migration and invasion of bladder cancer cells by targeting GSK3? through the Wnt/?-catenin signaling pathway.	Pubmed	0.006979	1	0.009757	0.1058	1	3	CTNNB1
Pubmed	19047918	Correlation of clinical features with the mutational status of GM-CSF signaling pathway-related genes in juvenile myelomonocytic leukemia.	Pubmed	0.006979	1	0.009757	0.1058	1	3	PTPN11
Pubmed	23454374	White-to-brown transdifferentiation of omental adipocytes in patients affected by pheochromocytoma.	Pubmed	0.006979	1	0.009757	0.1058	1	3	PRDM16
Pubmed	32098902	Doc2 Proteins Are Not Required for the Increased Spontaneous Release Rate in Synaptotagmin-1-Deficient Neurons.	Pubmed	0.006979	1	0.009757	0.1058	1	3	SYT1
Pubmed	19422811	Loss of calcium channels in the cerebellum of the ataxic and epileptic stargazer mutant mouse.	Pubmed	0.006979	1	0.009757	0.1058	1	3	CACNA1C
Pubmed	28338096	Identification of cardiac hemo-vascular precursors and their requirement of sphingosine-1-phosphate receptor 1 for heart development.	Pubmed	0.006979	1	0.009757	0.1058	1	3	EPOR
Pubmed	19011954	Activation of ERK5 in angiotensin II-induced hypertrophy of human aortic smooth muscle cells.	Pubmed	0.006979	1	0.009757	0.1058	1	3	AGT
Pubmed	27993871	FLT3 Internal Tandem Duplication Mutation, cMPL and CD34 Expressions Predict Low Survival in Acute Myeloid Leukemia Patients.	Pubmed	0.006979	1	0.009757	0.1058	1	3	MPL
Pubmed	27087445	Asprosin, a Fasting-Induced Glucogenic Protein Hormone.	Pubmed	0.006979	1	0.009757	0.1058	1	3	FBN1
Pubmed	22156527	Role of ?-catenin and TCF/LEF family members in transcriptional activity of HIV in astrocytes.	Pubmed	0.006979	1	0.009757	0.1058	1	3	CTNNB1
Pubmed	28870584	Relevance of CCM gene polymorphisms for clinical management of sporadic cerebral cavernous malformations.	Pubmed	0.006979	1	0.009757	0.1058	1	3	CCM2
Pubmed	31350176	The Histone Methyltransferase Setdb2 Modulates Macrophage Phenotype and Uric Acid Production in Diabetic Wound Repair.	Pubmed	0.006979	1	0.009757	0.1058	1	3	STAT1
Pubmed	28160566	miR-320a functions as a suppressor for gliomas by targeting SND1 and ?-catenin, and predicts the prognosis of patients.	Pubmed	0.006979	1	0.009757	0.1058	1	3	CTNNB1
Pubmed	21554097	Chronic ?-adrenergic stimulation increases ErbB receptors and cell proliferation in mouse kidney.	Pubmed	0.006979	1	0.009757	0.1058	1	3	ERBB3
Pubmed	22433856	Ubc13 and COOH terminus of Hsp70-interacting protein (CHIP) are required for growth hormone receptor endocytosis.	Pubmed	0.006979	1	0.009757	0.1058	1	3	GHR
Pubmed	33722606	X-box binding protein 1-mediated COL4A1s secretion regulates communication between vascular smooth muscle and stem/progenitor cells.	Pubmed	0.006979	1	0.009757	0.1058	1	3	COL4A1
Pubmed	19060928	Lapatinib, a HER2 tyrosine kinase inhibitor, induces stabilization and accumulation of HER2 and potentiates trastuzumab-dependent cell cytotoxicity.	Pubmed	0.006979	1	0.009757	0.1058	1	3	ERBB3
Pubmed	19060929	The aurora kinase A regulates GSK-3beta in gastric cancer cells.	Pubmed	0.006979	1	0.009757	0.1058	1	3	CTNNB1
Pubmed	17001309	Repression of RAD51 gene expression by E2F4/p130 complexes in hypoxia.	Pubmed	0.006979	1	0.009757	0.1058	1	3	RAD51
Pubmed	9687490	Impaired cerebral cortex development and blood pressure regulation in FGF-2-deficient mice.	Pubmed	0.006979	1	0.009757	0.1058	1	3	FGFR1
Pubmed	26776161	Oncogenic CARMA1 couples NF-?B and ?-catenin signaling in diffuse large B-cell lymphomas.	Pubmed	0.006979	1	0.009757	0.1058	1	3	CTNNB1
Pubmed	17182001	GSK3beta positively regulates Hedgehog signaling through Sufu in mammalian cells.	Pubmed	0.006979	1	0.009757	0.1058	1	3	SUFU
Pubmed	17351669	STAT activation and differential complex formation dictate selectivity of interferon responses.	Pubmed	0.006979	1	0.009757	0.1058	1	3	STAT1
Pubmed	31089983	Inhibition of CBP/?-catenin and porcupine attenuates Wnt signaling and induces apoptosis in head and neck carcinoma cells.	Pubmed	0.006979	1	0.009757	0.1058	1	3	CTNNB1
Pubmed	28931550	Variation in Akt protein kinases in human populations.	Pubmed	0.006979	1	0.009757	0.1058	1	3	AKT3
Pubmed	30762279	Prevalence of pathogenic and likely pathogenic variants in the RASopathy genes in patients who have had panel testing for cardiomyopathy.	Pubmed	0.006979	1	0.009757	0.1058	1	3	PTPN11
Pubmed	29229876	MicroRNA-486-5p suppresses TGF-?2-induced proliferation, invasion and epithelial-mesenchymal transition of lens epithelial cells by targeting Smad2.	Pubmed	0.006979	1	0.009757	0.1058	1	3	TGFB2
Pubmed	25189720	A primer on genomic and epigenomic alterations in the myeloproliferative neoplasms.	Pubmed	0.006979	1	0.009757	0.1058	1	3	MPL
Pubmed	9783587	The Xenopus Wnt effector XTcf-3 interacts with Groucho-related transcriptional repressors.	Pubmed	0.006979	1	0.009757	0.1058	1	3	CTNNB1
Pubmed	18384130	Concomitant activation of Wnt pathway and loss of mismatch repair function in human melanoma.	Pubmed	0.006979	1	0.009757	0.1058	1	3	CTNNB1
Pubmed	7545930	Stat3 and Stat4: members of the family of signal transducers and activators of transcription.	Pubmed	0.006979	1	0.009757	0.1058	1	3	STAT1
Pubmed	31628193	DNA methyltransferase 1-mediated CpG methylation of the miR-150-5p promoter contributes to fibroblast growth factor receptor 1-driven leukemogenesis.	Pubmed	0.006979	1	0.009757	0.1058	1	3	FGFR1
Pubmed	25415591	Akt inhibition promotes ABCA1-mediated cholesterol efflux to ApoA-I through suppressing mTORC1.	Pubmed	0.006979	1	0.009757	0.1058	1	3	APOA1
Pubmed	16628468	Over-expressed estrogen receptor-alpha up-regulates hTNF-alpha gene expression and down-regulates beta-catenin signaling activity to induce the apoptosis and inhibit proliferation of LoVo colon cancer cells.	Pubmed	0.006979	1	0.009757	0.1058	1	3	CTNNB1
Pubmed	12591952	Infertility and aneuploidy in mice lacking a type IA DNA topoisomerase III beta.	Pubmed	0.006979	1	0.009757	0.1058	1	3	RAD51
Pubmed	26015066	EGF Inhibits Wnt/?-Catenin-Induced Osteoblast Differentiation by Promoting ?-Catenin Degradation.	Pubmed	0.006979	1	0.009757	0.1058	1	3	CTNNB1
Pubmed	19816403	The kinase TNIK is an essential activator of Wnt target genes.	Pubmed	0.006979	1	0.009757	0.1058	1	3	CTNNB1
Pubmed	12165521	Lipid microdomains are required sites for the selective endocytosis and nuclear translocation of IFN-gamma, its receptor chain IFN-gamma receptor-1, and the phosphorylation and nuclear translocation of STAT1alpha.	Pubmed	0.006979	1	0.009757	0.1058	1	3	STAT1
Pubmed	23395558	Expression and potential role of ErbB receptors in type II endometrial cancer.	Pubmed	0.006979	1	0.009757	0.1058	1	3	ERBB3
Pubmed	20508602	The autoimmune disease-associated KIF5A, CD226 and SH2B3 gene variants confer susceptibility for multiple sclerosis.	Pubmed	0.006979	1	0.009757	0.1058	1	3	SH2B3
Pubmed	22719255	Conditional Stat1 ablation reveals the importance of interferon signaling for immunity to Listeria monocytogenes infection.	Pubmed	0.006979	1	0.009757	0.1058	1	3	STAT1
Pubmed	30367890	The involvement of multifunctional TGF-? and related cytokines in pathogenesis of endometriosis.	Pubmed	0.006979	1	0.009757	0.1058	1	3	TGFB2
Pubmed	35140396	Signatures of TOP1 transcription-associated mutagenesis in cancer and germline.	Pubmed	0.006979	1	0.009757	0.1058	1	3	RNASEH2B
Pubmed	36476017	Frequency of JAK2V617F, MPL and CALR driver mutations and associated clinical characteristics in a Norwegian patient cohort with myeloproliferative neoplasms.	Pubmed	0.006979	1	0.009757	0.1058	1	3	MPL
Pubmed	30284998	Markers of the epithelial-mesenchymal transition in cells of endometrial carcinoma.	Pubmed	0.006979	1	0.009757	0.1058	1	3	CTNNB1
Pubmed	16087648	Gene-specific modifying effects of pro-LVH polymorphisms involving the renin-angiotensin-aldosterone system among 389 unrelated patients with hypertrophic cardiomyopathy.	Pubmed	0.006979	1	0.009757	0.1058	1	3	ACE
Pubmed	30066904	Aloin suppresses lipopolysaccharide?induced inflammation by inhibiting JAK1?STAT1/3 activation and ROS production in RAW264.7 cells.	Pubmed	0.006979	1	0.009757	0.1058	1	3	STAT1
Pubmed	23542898	Antisense oligonucleotide inhibition of apolipoprotein C-III reduces plasma triglycerides in rodents, nonhuman primates, and humans.	Pubmed	0.006979	1	0.009757	0.1058	1	3	APOC3
Pubmed	23936352	Concomitant loss of p120-catenin and ?-catenin membrane expression and oral carcinoma progression with E-cadherin reduction.	Pubmed	0.006979	1	0.009757	0.1058	1	3	CTNNB1
Pubmed	21505183	Inhibition of PDE5 by sulindac sulfide selectively induces apoptosis and attenuates oncogenic Wnt/?-catenin-mediated transcription in human breast tumor cells.	Pubmed	0.006979	1	0.009757	0.1058	1	3	CTNNB1
Pubmed	11807823	Differential regulation of components of the focal adhesion complex by heregulin: role of phosphatase SHP-2.	Pubmed	0.006979	1	0.009757	0.1058	1	3	ERBB3
Pubmed	29146710	,	Pubmed	0.006979	1	0.009757	0.1058	1	3	MPL
Pubmed	22589543	LST1/A is a myeloid leukocyte-specific transmembrane adaptor protein recruiting protein tyrosine phosphatases SHP-1 and SHP-2 to the plasma membrane.	Pubmed	0.006979	1	0.009757	0.1058	1	3	PTPN11
Pubmed	20301330	Nevoid Basal Cell Carcinoma Syndrome	Pubmed	0.006979	1	0.009757	0.1058	1	3	SUFU
Pubmed	28737768	ARID1A-mutated ovarian cancers depend on HDAC6 activity.	Pubmed	0.006979	1	0.009757	0.1058	1	3	ARID1A
Pubmed	24898159	Fibroblast growth factor receptor (FGFR) gene amplifications are rare events in bladder cancer.	Pubmed	0.006979	1	0.009757	0.1058	1	3	FGFR1
Pubmed	21338602	Distinct regulation of p53-mediated apoptosis by protein kinase C?, ?, ? and ?: Evidence in yeast for transcription-dependent and -independent p53 apoptotic mechanisms.	Pubmed	0.006979	1	0.009757	0.1058	1	3	PRKCZ
Pubmed	11734550	IQGAP1-mediated stimulation of transcriptional co-activation by beta-catenin is modulated by calmodulin.	Pubmed	0.006979	1	0.009757	0.1058	1	3	CTNNB1
Pubmed	22722829	Novel mutations target distinct subgroups of medulloblastoma.	Pubmed	0.006979	1	0.009757	0.1058	1	3	CTNNB1
Pubmed	24960609	The Wnt receptor Ryk reduces neuronal and cell survival capacity by repressing FOXO activity during the early phases of mutant huntingtin pathogenicity.	Pubmed	0.006979	1	0.009757	0.1058	1	3	CTNNB1
Pubmed	11034357	Distinct requirements for IFNs and STAT1 in NK cell function.	Pubmed	0.006979	1	0.009757	0.1058	1	3	STAT1
Pubmed	15160341	Prognostic significance of erythropoietin expression in human endometrial carcinoma.	Pubmed	0.006979	1	0.009757	0.1058	1	3	EPOR
Pubmed	20398329	Key signalling nodes in mammary gland development and cancer. Signalling downstream of PI3 kinase in mammary epithelium: a play in 3 Akts.	Pubmed	0.006979	1	0.009757	0.1058	1	3	AKT3
Pubmed	23045525	Src homology 2 domain-containing phosphatase 2 (Shp2) is a component of the A-kinase-anchoring protein (AKAP)-Lbc complex and is inhibited by protein kinase A (PKA) under pathological hypertrophic conditions in the heart.	Pubmed	0.006979	1	0.009757	0.1058	1	3	PTPN11
Pubmed	29061379	Comparative effects of transforming growth factor beta isoforms on redox metabolism in thyroid cells.	Pubmed	0.006979	1	0.009757	0.1058	1	3	TGFB2
Pubmed	32049862	Dominative role of MMP-14 over MMP-15 in human urinary bladder carcinoma on the basis of its enhanced specific activity.	Pubmed	0.006979	1	0.009757	0.1058	1	3	MMP14
Pubmed	9881977	Direct suppression of Stat1 function during adenoviral infection.	Pubmed	0.006979	1	0.009757	0.1058	1	3	STAT1
Pubmed	16533526	PTPN11, RAS and FLT3 mutations in childhood acute lymphoblastic leukemia.	Pubmed	0.006979	1	0.009757	0.1058	1	3	PTPN11
Pubmed	12706107	Molecular characterization of a familial translocation implicates disruption of HDAC9 and possible position effect on TGFbeta2 in the pathogenesis of Peters' anomaly.	Pubmed	0.006979	1	0.009757	0.1058	1	3	TGFB2
Pubmed	23322721	Betaglycan alters NF?B-TGF?2 cross talk to reduce survival of human granulosa tumor cells.	Pubmed	0.006979	1	0.009757	0.1058	1	3	TGFB2
Pubmed	26208478	Combination of antibodies directed against different ErbB3 surface epitopes prevents the establishment of resistance to BRAF/MEK inhibitors in melanoma.	Pubmed	0.006979	1	0.009757	0.1058	1	3	ERBB3
Pubmed	15475264	Genetic mapping of a Ptch1-associated rhabdomyosarcoma susceptibility locus on mouse chromosome 2.	Pubmed	0.006979	1	0.009757	0.1058	1	3	RAD51
Pubmed	24360797	Hepatic RIG-I predicts survival and interferon-? therapeutic response in hepatocellular carcinoma.	Pubmed	0.006979	1	0.009757	0.1058	1	3	STAT1
Pubmed	15558018	CD44 binding through the hemopexin-like domain is critical for its shedding by membrane-type 1 matrix metalloproteinase.	Pubmed	0.006979	1	0.009757	0.1058	1	3	MMP14
Pubmed	27449290	KRASG12 mutant induces the release of the WSTF/NRG3 complex, and contributes to an oncogenic paracrine signaling pathway.	Pubmed	0.006979	1	0.009757	0.1058	1	3	BAZ1B
Pubmed	15896309	Transforming growth factor-beta2 enhances differentiation of cardiac myocytes from embryonic stem cells.	Pubmed	0.006979	1	0.009757	0.1058	1	3	TGFB2
Pubmed	16329837	[Roles of Wnt-1, beta-catenin and adenomatous polyposis coli in the differentiation and proliferation of oral squamous cell carcinoma].	Pubmed	0.006979	1	0.009757	0.1058	1	3	CTNNB1
Pubmed	28882645	MiR-770 inhibits tumorigenesis and EMT by targeting JMJD6 and regulating WNT/?-catenin pathway in non-small cell lung cancer.	Pubmed	0.006979	1	0.009757	0.1058	1	3	CTNNB1
Pubmed	19696013	The histone demethylase JMJD2C is stage-specifically expressed in preimplantation mouse embryos and is required for embryonic development.	Pubmed	0.006979	1	0.009757	0.1058	1	3	KDM4B
Pubmed	18398842	Heregulin-induced activation of ErbB3 by EGFR tyrosine kinase activity promotes tumor growth and metastasis in melanoma cells.	Pubmed	0.006979	1	0.009757	0.1058	1	3	ERBB3
Pubmed	819300	Purine salvage in mammary glands of mice.	Pubmed	0.006979	1	0.009757	0.1058	1	3	ADK
Pubmed	18347228	Angiotensin-converting enzyme inhibition after experimental myocardial infarct: role of the kinin B1 and B2 receptors.	Pubmed	0.006979	1	0.009757	0.1058	1	3	ACE
Pubmed	22768254	14-3-3? regulates ?-catenin-mediated mouse embryonic stem cell proliferation by sequestering GSK-3?.	Pubmed	0.006979	1	0.009757	0.1058	1	3	CTNNB1
Pubmed	33636181	Binding of Gtf2i-?/? transcription factors to the ARMS2 gene leads to increased circulating HTRA1 in AMD patients and in vitro.	Pubmed	0.006979	1	0.009757	0.1058	1	3	HTRA1
Pubmed	26945423	Clinicopathologic Significance of HNF-1?, AIRD1A, and PIK3CA Expression in Ovarian Clear Cell Carcinoma: A Tissue Microarray Study of 130 Cases.	Pubmed	0.006979	1	0.009757	0.1058	1	3	ARID1A
Pubmed	10769211	Different effects of dominant negative mutants of desmocollin and desmoglein on the cell-cell adhesion of keratinocytes.	Pubmed	0.006979	1	0.009757	0.1058	1	3	CTNNB1
Pubmed	29858861	Relationship of lipid regulatory gene polymorphisms and dyslipidemia in a pediatric population: the CASPIAN III study.	Pubmed	0.006979	1	0.009757	0.1058	1	3	MLXIPL
Pubmed	24827717	Genome wide association study: searching for genes underlying body mass index in the Chinese.	Pubmed	0.006979	1	0.009757	0.1058	1	3	EIF2AK4
Pubmed	27391408	SQSTM1/p62 mediates crosstalk between autophagy and the UPS in DNA repair.	Pubmed	0.006979	1	0.009757	0.1058	1	3	RAD51
Pubmed	27570112	E3 ubiquitin ligase NKLAM ubiquitinates STAT1 and positively regulates STAT1-mediated transcriptional activity.	Pubmed	0.006979	1	0.009757	0.1058	1	3	STAT1
Pubmed	33000497	mir-22-3p/KLF6/MMP14 axis in fibro-adipogenic progenitors regulates fatty infiltration in muscle degeneration.	Pubmed	0.006979	1	0.009757	0.1058	1	3	MMP14
Pubmed	27378423	Ghrelin inhibits high glucose-induced 16HBE cells apoptosis by regulating Wnt/?-catenin pathway.	Pubmed	0.006979	1	0.009757	0.1058	1	3	CTNNB1
Pubmed	33964137	Biallelic mutations in RNF220 cause laminopathies featuring leukodystrophy, ataxia and deafness.	Pubmed	0.006979	1	0.009757	0.1058	1	3	CTNNB1
Pubmed	12650908	Ionizing radiation-induced Rad51 nuclear focus formation is cell cycle-regulated and defective in both ATM(-/-) and c-Abl(-/-) cells.	Pubmed	0.006979	1	0.009757	0.1058	1	3	RAD51
Pubmed	12114015	Wnt signal transduction: kinase cogs in a nano-machine?	Pubmed	0.006979	1	0.009757	0.1058	1	3	CTNNB1
Pubmed	30088172	CYP27A1, CYP24A1, and RXR-? Polymorphisms, Vitamin D, and Multiple Sclerosis: a Pilot Study.	Pubmed	0.006979	1	0.009757	0.1058	1	3	CYP27A1
Pubmed	34143694	MiR-145-5p modulates lipid metabolism and M2 macrophage polarization by targeting PAK7 and regulating ?-catenin signaling in hyperlipidemia.	Pubmed	0.006979	1	0.009757	0.1058	1	3	CTNNB1
Pubmed	16401639	Prostatic intraepithelial neoplasia and adenocarcinoma in mice expressing a probasin-Neu oncogenic transgene.	Pubmed	0.006979	1	0.009757	0.1058	1	3	ERBB3
Pubmed	25596284	ERBB3-independent activation of the PI3K pathway in EGFR-mutant lung adenocarcinomas.	Pubmed	0.006979	1	0.009757	0.1058	1	3	ERBB3
Pubmed	19082443	Serum response factor enhances liver metastasis of colorectal carcinoma via alteration of the E-cadherin/beta-catenin complex.	Pubmed	0.006979	1	0.009757	0.1058	1	3	CTNNB1
Pubmed	11709400	Angiotensin receptors: signaling, vascular pathophysiology, and interactions with ceramide.	Pubmed	0.006979	1	0.009757	0.1058	1	3	AGT
Pubmed	32422143	DC-SCRIPT affects mammary organoids branching morphogenesis by modulating the FGFR1-pERK signaling axis.	Pubmed	0.006979	1	0.009757	0.1058	1	3	FGFR1
Pubmed	8605877	The SH2 domains of Stat1 and Stat2 mediate multiple interactions in the transduction of IFN-alpha signals.	Pubmed	0.006979	1	0.009757	0.1058	1	3	STAT1
Pubmed	29988077	Landscape of pathogenic variations in a panel of 34 genes and cancer risk estimation from 5131 HBOC families.	Pubmed	0.006979	1	0.009757	0.1058	1	3	RAD51C
Pubmed	19578715	Cardiac expression of Tnnt1 requires the GATA4-FOG2 transcription complex.	Pubmed	0.006979	1	0.009757	0.1058	1	3	ZFPM2
Pubmed	23649620	Androgens up-regulate transcription of the Notch inhibitor Numb in C2C12 myoblasts via Wnt/?-catenin signaling to T cell factor elements in the Numb promoter.	Pubmed	0.006979	1	0.009757	0.1058	1	3	CTNNB1
Pubmed	32060262	CASZ1 induces skeletal muscle and rhabdomyosarcoma differentiation through a feed-forward loop with MYOD and MYOG.	Pubmed	0.006979	1	0.009757	0.1058	1	3	CASZ1
Pubmed	20301427	Williams Syndrome	Pubmed	0.006979	1	0.009757	0.1058	1	3	MLXIPL
Pubmed	23601684	T cell factor 1 is required for group 2 innate lymphoid cell generation.	Pubmed	0.006979	1	0.009757	0.1058	1	3	CTNNB1
Pubmed	19540122	The carboxyl terminus of Brca2 links the disassembly of Rad51 complexes to mitotic entry.	Pubmed	0.006979	1	0.009757	0.1058	1	3	RAD51
Pubmed	11323675	IFNgamma and lymphocytes prevent primary tumour development and shape tumour immunogenicity.	Pubmed	0.006979	1	0.009757	0.1058	1	3	STAT1
Pubmed	27809309	Extracellular serglycin upregulates the CD44 receptor in an autocrine manner to maintain self-renewal in nasopharyngeal carcinoma cells by reciprocally activating the MAPK/?-catenin axis.	Pubmed	0.006979	1	0.009757	0.1058	1	3	CTNNB1
Pubmed	20871615	Cooperation of breast cancer proteins PALB2 and piccolo BRCA2 in stimulating homologous recombination.	Pubmed	0.006979	1	0.009757	0.1058	1	3	RAD51
Pubmed	20871616	Enhancement of RAD51 recombinase activity by the tumor suppressor PALB2.	Pubmed	0.006979	1	0.009757	0.1058	1	3	RAD51
Pubmed	35274823	Erythroid-specific inactivation of Slc12a6/Kcc3 by EpoR promoter-driven Cre expression reduces K-Cl cotransport activity in mouse erythrocytes.	Pubmed	0.006979	1	0.009757	0.1058	1	3	EPOR
Pubmed	26607280	Fibulin-4 deficiency increases TGF-? signalling in aortic smooth muscle cells due to elevated TGF-?2 levels.	Pubmed	0.006979	1	0.009757	0.1058	1	3	TGFB2
Pubmed	8096088	SH2-containing phosphotyrosine phosphatase as a target of protein-tyrosine kinases.	Pubmed	0.006979	1	0.009757	0.1058	1	3	PTPN11
Pubmed	33976173	A Stat1 bound enhancer promotes Nampt expression and function within tumor associated macrophages.	Pubmed	0.006979	1	0.009757	0.1058	1	3	STAT1
Pubmed	24333218	Acquisition of epithelial-mesenchymal transition phenotype and cancer stem cell-like properties in cisplatin-resistant lung cancer cells through AKT/?-catenin/Snail signaling pathway.	Pubmed	0.006979	1	0.009757	0.1058	1	3	CTNNB1
Pubmed	24007869	Identification of a c.601C>G mutation in the CCM1 gene in a kindred with multiple skin, spinal and cerebral cavernous malformations.	Pubmed	0.006979	1	0.009757	0.1058	1	3	CCM2
Pubmed	25877876	Genomic and Functional Analysis of the E3 Ligase PARK2 in Glioma.	Pubmed	0.006979	1	0.009757	0.1058	1	3	CTNNB1
Pubmed	20832068	Calcitonin gene-related peptide inhibits angiotensin II-induced endothelial progenitor cells senescence through up-regulation of klotho expression.	Pubmed	0.006979	1	0.009757	0.1058	1	3	AGT
Pubmed	25655195	Activated Notch counteracts Ikaros tumor suppression in mouse and human T-cell acute lymphoblastic leukemia.	Pubmed	0.006979	1	0.009757	0.1058	1	3	PRKCZ
Pubmed	15111320	Beta-catenin simultaneously induces activation of the p53-p21WAF1 pathway and overexpression of cyclin D1 during squamous differentiation of endometrial carcinoma cells.	Pubmed	0.006979	1	0.009757	0.1058	1	3	CTNNB1
Pubmed	25045846	p63-Mediated activation of the ?-catenin/c-Myc signaling pathway stimulates esophageal squamous carcinoma cell invasion and metastasis.	Pubmed	0.006979	1	0.009757	0.1058	1	3	CTNNB1
Pubmed	21149549	Erythropoietin protects against diabetes through direct effects on pancreatic beta cells.	Pubmed	0.006979	1	0.009757	0.1058	1	3	EPOR
Pubmed	12686553	Toll-like receptors 2 and 4 activate STAT1 serine phosphorylation by distinct mechanisms in macrophages.	Pubmed	0.006979	1	0.009757	0.1058	1	3	STAT1
Pubmed	10772923	MAGI-1 interacts with beta-catenin and is associated with cell-cell adhesion structures.	Pubmed	0.006979	1	0.009757	0.1058	1	3	CTNNB1
Pubmed	21558292	CFH, VEGF and HTRA1 promoter genotype may influence the response to intravitreal ranibizumab therapy for neovascular age-related macular degeneration.	Pubmed	0.006979	1	0.009757	0.1058	1	3	HTRA1
Pubmed	23297363	Genome-wide association study identifies loci on 12q24 and 13q32 associated with tetralogy of Fallot.	Pubmed	0.006979	1	0.009757	0.1058	1	3	PTPN11
Pubmed	24379239	Regulation of TRAIL receptor expression by ?-catenin in colorectal tumours.	Pubmed	0.006979	1	0.009757	0.1058	1	3	CTNNB1
Pubmed	26888970	The Polycomb Group Protein EZH2 Impairs DNA Damage Repair Gene Expression in Human Uterine Fibroids.	Pubmed	0.006979	1	0.009757	0.1058	1	3	RAD51
Pubmed	33677813	Long non-coding RNA NEAT1 regulates endothelial functions in subclinical hypothyroidism through miR-126/TRAF7 pathway.	Pubmed	0.006979	1	0.009757	0.1058	1	3	TRAF7
Pubmed	16254350	Alpha/beta interferons regulate murine gammaherpesvirus latent gene expression and reactivation from latency.	Pubmed	0.006979	1	0.009757	0.1058	1	3	STAT1
Pubmed	21149592	Thrombopoietin contributes to neuronal damage in experimental bacterial meningitis.	Pubmed	0.006979	1	0.009757	0.1058	1	3	MPL
Pubmed	22247553	Fibronectin induces endothelial cell migration through ?1 integrin and Src-dependent phosphorylation of fibroblast growth factor receptor-1 at tyrosines 653/654 and 766.	Pubmed	0.006979	1	0.009757	0.1058	1	3	FGFR1
Pubmed	31709894	Exosomes derived from human umbilical cord blood mesenchymal stem cells improve hepatic ischemia reperfusion injury via delivering miR-1246.	Pubmed	0.006979	1	0.009757	0.1058	1	3	CTNNB1
Pubmed	14570876	Rab2 interacts directly with atypical protein kinase C (aPKC) iota/lambda and inhibits aPKCiota/lambda-dependent glyceraldehyde-3-phosphate dehydrogenase phosphorylation.	Pubmed	0.006979	1	0.009757	0.1058	1	3	PRKCZ
Pubmed	23067217	Altered expression of ezrin, E-Cadherin and ?-Catenin in cervical neoplasia.	Pubmed	0.006979	1	0.009757	0.1058	1	3	CTNNB1
Pubmed	17015727	Induced expression of murine gamma2a by CD40 ligation independently of IFN-gamma.	Pubmed	0.006979	1	0.009757	0.1058	1	3	STAT1
Pubmed	27368119	The parathyroid hormone-related protein is secreted during the osteogenic differentiation of human dental follicle cells and inhibits the alkaline phosphatase activity and the expression of DLX3.	Pubmed	0.006979	1	0.009757	0.1058	1	3	SUFU
Pubmed	19270816	Clinical features and mutations in the ENG, ACVRL1, and SMAD4 genes in Korean patients with hereditary hemorrhagic telangiectasia.	Pubmed	0.006979	1	0.009757	0.1058	1	3	ACVRL1
Pubmed	25128652	Betaglycan blocks metastatic behaviors in human granulosa cell tumors by suppressing NF?B-mediated induction of MMP2.	Pubmed	0.006979	1	0.009757	0.1058	1	3	TGFB2
Pubmed	30806528	Low endometrial beta-catenin and cadherins expression patterns are predictive for primary infertility and recurrent pregnancy loss.	Pubmed	0.006979	1	0.009757	0.1058	1	3	CTNNB1
Pubmed	24451065	Elevated signal transducers and activators of transcription 1 correlates with increased C-C motif chemokine ligand 2 and C-X-C motif chemokine 10 levels in peripheral blood of patients with systemic lupus erythematosus.	Pubmed	0.006979	1	0.009757	0.1058	1	3	STAT1
Pubmed	30760729	Aberrant expression of a stabilized ?-catenin mutant in keratocytes inhibits mouse corneal epithelial stratification.	Pubmed	0.006979	1	0.009757	0.1058	1	3	CTNNB1
Pubmed	19703993	Downregulated microRNA-200a in meningiomas promotes tumor growth by reducing E-cadherin and activating the Wnt/beta-catenin signaling pathway.	Pubmed	0.006979	1	0.009757	0.1058	1	3	CTNNB1
Pubmed	15064706	Downregulation of beta-catenin by p53 involves changes in the rate of beta-catenin phosphorylation and Axin dynamics.	Pubmed	0.006979	1	0.009757	0.1058	1	3	CTNNB1
Pubmed	18258751	Rb intrinsically promotes erythropoiesis by coupling cell cycle exit with mitochondrial biogenesis.	Pubmed	0.006979	1	0.009757	0.1058	1	3	EPOR
Pubmed	20006729	Lymphoid enhancer factor-1 mediates loading of Pax3 to a promoter harbouring lymphoid enhancer factor-1 binding sites resulting in enhancement of transcription.	Pubmed	0.006979	1	0.009757	0.1058	1	3	CTNNB1
Pubmed	9528781	SHP-1 binds and negatively modulates the c-Kit receptor by interaction with tyrosine 569 in the c-Kit juxtamembrane domain.	Pubmed	0.006979	1	0.009757	0.1058	1	3	PTPN11
Pubmed	26406417	Identification of genomic biomarkers associated with the clinicopathological parameters and prognosis of esophageal squamous cell carcinoma.	Pubmed	0.006979	1	0.009757	0.1058	1	3	CACNA1C
Pubmed	26406420	Collagen degradation products measured in serum can separate ovarian and breast cancer patients from healthy controls: A preliminary study.	Pubmed	0.006979	1	0.009757	0.1058	1	3	COL4A1
Pubmed	27181681	Mutations in the Histone Modifier PRDM6 Are Associated with Isolated Nonsyndromic Patent Ductus Arteriosus.	Pubmed	0.006979	1	0.009757	0.1058	1	3	PRDM6
Pubmed	17015705	Distinct characteristics of murine STAT4 activation in response to IL-12 and IFN-alpha.	Pubmed	0.006979	1	0.009757	0.1058	1	3	STAT1
Pubmed	7514177	Coexpression of erbB2 and erbB3 proteins reconstitutes a high affinity receptor for heregulin.	Pubmed	0.006979	1	0.009757	0.1058	1	3	ERBB3
Pubmed	19497323	Study of inhibition effect of herceptin on interaction between heregulin and erbB receptors HER3/HER2 by single-molecule force spectroscopy.	Pubmed	0.006979	1	0.009757	0.1058	1	3	ERBB3
Pubmed	34769098	Aberrant Upregulation of Indoleamine 2,3-Dioxygenase 1 Promotes Proliferation and Metastasis of Hepatocellular Carcinoma Cells via Coordinated Activation of AhR and ?-Catenin Signaling.	Pubmed	0.006979	1	0.009757	0.1058	1	3	CTNNB1
Pubmed	11756575	Polymorphisms of the angiotensinogen gene, the endothelial nitric oxide synthase gene, and the interleukin-1beta gene promoter in women with idiopathic recurrent miscarriage.	Pubmed	0.006979	1	0.009757	0.1058	1	3	AGT
Pubmed	16352683	Prolonged stimulation of growth hormone (GH) and insulin-like growth factor I secretion by CJC-1295, a long-acting analog of GH-releasing hormone, in healthy adults.	Pubmed	0.006979	1	0.009757	0.1058	1	3	GHR
Pubmed	15843211	TaqMan assays for genotyping of single nucleotide polymorphisms present at a disease susceptibility locus on chromosome 6.	Pubmed	0.006979	1	0.009757	0.1058	1	3	NFKBIL1
Pubmed	8397366	Characterization of the murine Mpl proto-oncogene, a member of the hematopoietic cytokine receptor family: molecular cloning, chromosomal location and evidence for a function in cell growth.	Pubmed	0.006979	1	0.009757	0.1058	1	3	MPL
Pubmed	21245375	Cardiac tissue-restricted deletion of plakoglobin results in progressive cardiomyopathy and activation of {beta}-catenin signaling.	Pubmed	0.006979	1	0.009757	0.1058	1	3	CTNNB1
Pubmed	18602101	MT1-MMP releases latent TGF-beta1 from endothelial cell extracellular matrix via proteolytic processing of LTBP-1.	Pubmed	0.006979	1	0.009757	0.1058	1	3	MMP14
Pubmed	23922991	The LDL receptor-related protein 1 (LRP1) regulates the PDGF signaling pathway by binding the protein phosphatase SHP-2 and modulating SHP-2- mediated PDGF signaling events.	Pubmed	0.006979	1	0.009757	0.1058	1	3	PTPN11
Pubmed	27371729	Covalent Targeting of Fibroblast Growth Factor Receptor Inhibits Metastatic Breast Cancer.	Pubmed	0.006979	1	0.009757	0.1058	1	3	FGFR1
Pubmed	25405519	Norcantharidin enhances TIMP?2 anti?vasculogenic mimicry activity for human gallbladder cancers through downregulating MMP?2 and MT1?MMP.	Pubmed	0.006979	1	0.009757	0.1058	1	3	MMP14
Pubmed	12049638	Involvement of matrix metalloproteinases in the adipose conversion of 3T3-L1 preadipocytes.	Pubmed	0.006979	1	0.009757	0.1058	1	3	MMP14
Pubmed	31543512	SOX17, ?-catenin and CyclinD1 expression in the endometrioid adenocarcinoma and influence of 5-AZA on expression.	Pubmed	0.006979	1	0.009757	0.1058	1	3	CTNNB1
Pubmed	16690606	Transforming growth factor-beta stimulates cyclin D1 expression through activation of beta-catenin signaling in chondrocytes.	Pubmed	0.006979	1	0.009757	0.1058	1	3	CTNNB1
Pubmed	12011061	Transforming growth factor-beta 2 is a transcriptional target for Akt/protein kinase B via forkhead transcription factor.	Pubmed	0.006979	1	0.009757	0.1058	1	3	TGFB2
Pubmed	20628059	TGFbeta/BMP type I receptors ALK1 and ALK2 are essential for BMP9-induced osteogenic signaling in mesenchymal stem cells.	Pubmed	0.006979	1	0.009757	0.1058	1	3	ACVRL1
Pubmed	10358138	Cutting edge: human 2B4, an activating NK cell receptor, recruits the protein tyrosine phosphatase SHP-2 and the adaptor signaling protein SAP.	Pubmed	0.006979	1	0.009757	0.1058	1	3	PTPN11
Pubmed	20413591	The TRPV4 channel contributes to intercellular junction formation in keratinocytes.	Pubmed	0.006979	1	0.009757	0.1058	1	3	CTNNB1
Pubmed	17270735	NMDA-receptor activation induces calpain-mediated beta-catenin cleavages for triggering gene expression.	Pubmed	0.006979	1	0.009757	0.1058	1	3	CTNNB1
Pubmed	11254878	HGF/SF modifies the interaction between its receptor c-Met, and the E-cadherin/catenin complex in prostate cancer cells.	Pubmed	0.006979	1	0.009757	0.1058	1	3	CTNNB1
Pubmed	34280359	GPNMB promotes the progression of diffuse large B cell lymphoma via YAP1-mediated activation of the Wnt/?-catenin signaling pathway.	Pubmed	0.006979	1	0.009757	0.1058	1	3	CTNNB1
Pubmed	15941661	TGF-beta1 codon 25 gene polymorphism is associated with cirrhosis in patients with hereditary hemochromatosis.	Pubmed	0.006979	1	0.009757	0.1058	1	3	AGT
Pubmed	25248370	miR-143 and miR-145 synergistically regulate ERBB3 to suppress cell proliferation and invasion in breast cancer.	Pubmed	0.006979	1	0.009757	0.1058	1	3	ERBB3
Pubmed	20822334	Polymorphisms of plasminogen activator inhibitor-1, angiotensin converting enzyme and coagulation factor XIII genes in patients with recurrent spontaneous abortion.	Pubmed	0.006979	1	0.009757	0.1058	1	3	ACE
Pubmed	16915040	Telmisartan inhibits beta2-integrin MAC-1 expression in human T-lymphocytes.	Pubmed	0.006979	1	0.009757	0.1058	1	3	AGT
Pubmed	15542433	An autocrine mechanism for constitutive Wnt pathway activation in human cancer cells.	Pubmed	0.006979	1	0.009757	0.1058	1	3	CTNNB1
Pubmed	33484701	SMOC1 and IL-4 and IL-13 Cytokines Interfere with Ca	Pubmed	0.006979	1	0.009757	0.1058	1	3	SMOC1
Pubmed	15221897	Expression of hepatitis C virus core protein inhibits interferon-induced nuclear import of STATs.	Pubmed	0.006979	1	0.009757	0.1058	1	3	STAT1
Pubmed	28082352	Estrogen receptor ? is required for oviductal transport of embryos.	Pubmed	0.006979	1	0.009757	0.1058	1	3	CTNNB1
Pubmed	33604918	PECAM-1 supports leukocyte diapedesis by tension-dependent dephosphorylation of VE-cadherin.	Pubmed	0.006979	1	0.009757	0.1058	1	3	PTPN11
Pubmed	35328506	Neuroinflammation and COVID-19 Ischemic Stroke Recovery-Evolving Evidence for the Mediating Roles of the ACE2/Angiotensin-(1-7)/Mas Receptor Axis and NLRP3 Inflammasome.	Pubmed	0.006979	1	0.009757	0.1058	1	3	AGT
Pubmed	24402195	Transforming growth factor (TGF)-? levels and unprovoked recurrent venous thromboembolism.	Pubmed	0.006979	1	0.009757	0.1058	1	3	TGFB2
Pubmed	25393282	TBL2 is a novel PERK-binding protein that modulates stress-signaling and cell survival during endoplasmic reticulum stress.	Pubmed	0.006979	1	0.009757	0.1058	1	3	TBL2
Pubmed	24465706	Mechanisms of Ghrelin anti-heart failure: inhibition of Ang II-induced cardiomyocyte apoptosis by down-regulating AT1R expression.	Pubmed	0.006979	1	0.009757	0.1058	1	3	AGT
Pubmed	19092802	WSTF regulates the H2A.X DNA damage response via a novel tyrosine kinase activity.	Pubmed	0.006979	1	0.009757	0.1058	1	3	BAZ1B
Pubmed	12446911	A kinetic framework for a mammalian RNA polymerase in vivo.	Pubmed	0.006979	1	0.009757	0.1058	1	3	POLR1A
Pubmed	36555181	Aberrations in	Pubmed	0.006979	1	0.009757	0.1058	1	3	FGFR1
Pubmed	9119382	Assignment of the human genes for membrane-type-1, -2, and -3 matrix metalloproteinases (MMP14, MMP15, and MMP16) to 14q12.2, 16q12.2-q21, and 8q21, respectively, by in situ hybridization.	Pubmed	0.006979	1	0.009757	0.1058	1	3	MMP14
Pubmed	32564009	FAM83H and SCRIB stabilize ?-catenin and stimulate progression of gastric carcinoma.	Pubmed	0.006979	1	0.009757	0.1058	1	3	CTNNB1
Pubmed	35304570	A numerical algorithm for modeling cellular rearrangements in tissue morphogenesis.	Pubmed	0.006979	1	0.009757	0.1058	1	3	CTNNB1
Pubmed	23836524	Down-regulated desmocollin-2 promotes cell aggressiveness through redistributing adherens junctions and activating beta-catenin signalling in oesophageal squamous cell carcinoma.	Pubmed	0.006979	1	0.009757	0.1058	1	3	CTNNB1
Pubmed	24402162	CALR vs JAK2 vs MPL-mutated or triple-negative myelofibrosis: clinical, cytogenetic and molecular comparisons.	Pubmed	0.006979	1	0.009757	0.1058	1	3	MPL
Pubmed	31636395	Functional characterization of 84 PALB2 variants of uncertain significance.	Pubmed	0.006979	1	0.009757	0.1058	1	3	RAD51
Pubmed	28468589	Forced expression of Wnt antagonists sFRP1 and WIF1 sensitizes chronic myeloid leukemia cells to tyrosine kinase inhibitors.	Pubmed	0.006979	1	0.009757	0.1058	1	3	CTNNB1
Pubmed	32951177	Long noncoding RNA TSLNC8 enhances pancreatic cancer aggressiveness by regulating CTNNB1 expression via association with HuR.	Pubmed	0.006979	1	0.009757	0.1058	1	3	CTNNB1
Pubmed	25694133	PAI-1 modulates cell migration in a LRP1-dependent manner via ?-catenin and ERK1/2.	Pubmed	0.006979	1	0.009757	0.1058	1	3	CTNNB1
Pubmed	26286136	Inducible knockout of Mef2a, -c, and -d from nestin-expressing stem/progenitor cells and their progeny unexpectedly uncouples neurogenesis and dendritogenesis in vivo.	Pubmed	0.006979	1	0.009757	0.1058	1	3	MEF2A
Pubmed	23153508	Rac1/PAK1 signaling promotes epithelial-mesenchymal transition of podocytes in vitro via triggering ?-catenin transcriptional activity under high glucose conditions.	Pubmed	0.006979	1	0.009757	0.1058	1	3	CTNNB1
Pubmed	9110989	Interleukin-3 induces the association of the inositol 5-phosphatase SHIP with SHP2.	Pubmed	0.006979	1	0.009757	0.1058	1	3	PTPN11
Pubmed	15735679	Morphological and transcriptional responses of untransformed intestinal epithelial cells to an oncogenic beta-catenin protein.	Pubmed	0.006979	1	0.009757	0.1058	1	3	CTNNB1
Pubmed	24489749	Inducible, dose-adjustable and time-restricted reconstitution of STAT1 deficiency in vivo.	Pubmed	0.006979	1	0.009757	0.1058	1	3	STAT1
Pubmed	9110993	Identification of the domain of alpha-catenin involved in its association with beta-catenin and plakoglobin (gamma-catenin).	Pubmed	0.006979	1	0.009757	0.1058	1	3	CTNNB1
Pubmed	19124064	The Bcl-w promoter is activated by beta-catenin/TCF4 in human colorectal carcinoma cells.	Pubmed	0.006979	1	0.009757	0.1058	1	3	CTNNB1
Pubmed	11359065	Population genetic analysis of the genes APOE, APOB(3'VNTR) and ACE in some black and Amerindian communities from Colombia.	Pubmed	0.006979	1	0.009757	0.1058	1	3	ACE
Pubmed	32723837	Acquired FGFR and FGF Alterations Confer Resistance to Estrogen Receptor (ER) Targeted Therapy in ER	Pubmed	0.006979	1	0.009757	0.1058	1	3	FGFR1
Pubmed	18258854	Angiotensin II-inducible platelet-derived growth factor-D transcription requires specific Ser/Thr residues in the second zinc finger region of Sp1.	Pubmed	0.006979	1	0.009757	0.1058	1	3	PRKCZ
Pubmed	8912646	SHPTP2 serves adapter protein linking between Janus kinase 2 and insulin receptor substrates.	Pubmed	0.006979	1	0.009757	0.1058	1	3	PTPN11
Pubmed	28611190	CBL family E3 ubiquitin ligases control JAK2 ubiquitination and stability in hematopoietic stem cells and myeloid malignancies.	Pubmed	0.006979	1	0.009757	0.1058	1	3	SH2B3
Pubmed	19304510	[Effect of angiotensin II type 1 receptor and angiotensin-converting enzyme gene silencing on nuclear factor-kappaB activity in hepatic stellate cells].	Pubmed	0.006979	1	0.009757	0.1058	1	3	ACE
Pubmed	11518842	Effects of three candidate genes on prevalence and incidence of hypertension in a Caucasian population.	Pubmed	0.006979	1	0.009757	0.1058	1	3	ACE
Pubmed	29301759	Deletion of I?B-Kinase ? in Smooth Muscle Cells Induces Vascular Calcification Through ?-Catenin-Runt-Related Transcription Factor 2 Signaling.	Pubmed	0.006979	1	0.009757	0.1058	1	3	CTNNB1
Pubmed	29433732	Inhibition of Marfan Syndrome Aortic Root Dilation by Losartan: Role of Angiotensin II Receptor Type 1-Independent Activation of Endothelial Function.	Pubmed	0.006979	1	0.009757	0.1058	1	3	FBN1
Pubmed	22619369	A proteomic study of protein variation between osteopenic and age-matched control bone tissue.	Pubmed	0.006979	1	0.009757	0.1058	1	3	APOA1
Pubmed	15314168	Cyclin D1 genetic heterozygosity regulates colonic epithelial cell differentiation and tumor number in ApcMin mice.	Pubmed	0.006979	1	0.009757	0.1058	1	3	CTNNB1
Pubmed	19931509	miR-200a-mediated downregulation of ZEB2 and CTNNB1 differentially inhibits nasopharyngeal carcinoma cell growth, migration and invasion.	Pubmed	0.006979	1	0.009757	0.1058	1	3	CTNNB1
Pubmed	18329693	Membrane-type-1 matrix metalloproteinase, matrix metalloproteinase 2, and tissue inhibitor of matrix proteinase 2 in prostate cancer: identification of patients with poor prognosis by immunohistochemistry.	Pubmed	0.006979	1	0.009757	0.1058	1	3	MMP14
Pubmed	19654316	A novel protein associated with membrane-type 1 matrix metalloproteinase binds p27(kip1) and regulates RhoA activation, actin remodeling, and matrigel invasion.	Pubmed	0.006979	1	0.009757	0.1058	1	3	MMP14
Pubmed	19151728	The cerebral cavernous malformation signaling pathway promotes vascular integrity via Rho GTPases.	Pubmed	0.006979	1	0.009757	0.1058	1	3	CCM2
Pubmed	24487055	MicroRNA-27 promotes the differentiation of odontoblastic cell by targeting APC and activating Wnt/?-catenin signaling.	Pubmed	0.006979	1	0.009757	0.1058	1	3	CTNNB1
Pubmed	17639080	Bipartite stimulatory action of the Hop2-Mnd1 complex on the Rad51 recombinase.	Pubmed	0.006979	1	0.009757	0.1058	1	3	RAD51
Pubmed	23958647	IL-4 confers resistance to IL-27-mediated suppression on CD4+ T cells by impairing signal transducer and activator of transcription 1 signaling.	Pubmed	0.006979	1	0.009757	0.1058	1	3	STAT1
Pubmed	26372697	Acquired resistance to anti-EGFR mAb ICR62 in cancer cells is accompanied by an increased EGFR expression, HER-2/HER-3 signalling and sensitivity to pan HER blockers.	Pubmed	0.006979	1	0.009757	0.1058	1	3	ERBB3
Pubmed	32662486	Wheat germ-derived peptide ADWGGPLPH abolishes high glucose-induced oxidative stress via modulation of the PKC?/AMPK/NOX4 pathway.	Pubmed	0.006979	1	0.009757	0.1058	1	3	PRKCZ
Pubmed	15806138	Upregulation of TCF4 expression as a transcriptional target of beta-catenin/p300 complexes during trans-differentiation of endometrial carcinoma cells.	Pubmed	0.006979	1	0.009757	0.1058	1	3	CTNNB1
Pubmed	1549776	Human growth hormone and extracellular domain of its receptor: crystal structure of the complex.	Pubmed	0.006979	1	0.009757	0.1058	1	3	GHR
Pubmed	24742492	TBX2 represses CST6 resulting in uncontrolled legumain activity to sustain breast cancer proliferation: a novel cancer-selective target pathway with therapeutic opportunities.	Pubmed	0.006979	1	0.009757	0.1058	1	3	TBX2
Pubmed	29986996	SMAD4 Suppresses WNT-Driven Dedifferentiation and Oncogenesis in the Differentiated Gut Epithelium.	Pubmed	0.006979	1	0.009757	0.1058	1	3	CTNNB1
Pubmed	34843459	Epithelial-specific ERBB3 deletion results in a genetic background-dependent increase in intestinal and colon polyps that is mediated by EGFR.	Pubmed	0.006979	1	0.009757	0.1058	1	3	ERBB3
Pubmed	10887109	Myeloid specific human CD33 is an inhibitory receptor with differential ITIM function in recruiting the phosphatases SHP-1 and SHP-2.	Pubmed	0.006979	1	0.009757	0.1058	1	3	PTPN11
Pubmed	12772773	Glucocorticoids modulate TGF-beta production by human fetal lung fibroblasts.	Pubmed	0.006979	1	0.009757	0.1058	1	3	TGFB2
Pubmed	26370090	WNT10B enhances proliferation through ?-catenin and RAC1 GTPase in human corneal endothelial cells.	Pubmed	0.006979	1	0.009757	0.1058	1	3	CTNNB1
Pubmed	33075803	SWI/SNF inactivation in the endometrial epithelium leads to loss of epithelial integrity.	Pubmed	0.006979	1	0.009757	0.1058	1	3	ARID1A
Pubmed	31494175	Growth hormone/STAT5 signaling in proopiomelanocortin neurons regulates glucoprivic hyperphagia.	Pubmed	0.006979	1	0.009757	0.1058	1	3	GHR
Pubmed	33962151	Expression and localization of FGFR1, FGFR2 and CTGF during normal human lung development.	Pubmed	0.006979	1	0.009757	0.1058	1	3	FGFR1
Pubmed	11254757	GPI-specific phospholipase D associates with an apoA-I- and apoA-IV-containing complex.	Pubmed	0.006979	1	0.009757	0.1058	1	3	APOA1
Pubmed	19448414	Expression and significance of adenomatous polyposis coli, beta-catenin, E-cadherin and cyclin D1 in esophageal squamous cell carcinoma assessed by tissue microarray.	Pubmed	0.006979	1	0.009757	0.1058	1	3	CTNNB1
Pubmed	25588832	Dimerization drives EGFR endocytosis through two sets of compatible endocytic codes.	Pubmed	0.006979	1	0.009757	0.1058	1	3	ERBB3
Pubmed	17928634	Macrophage PLTP is atheroprotective in LDLr-deficient mice with systemic PLTP deficiency.	Pubmed	0.006979	1	0.009757	0.1058	1	3	APOA1
Pubmed	34389725	A transcription-based mechanism for oncogenic ?-catenin-induced lethality in BRCA1/2-deficient cells.	Pubmed	0.006979	1	0.009757	0.1058	1	3	CTNNB1
Pubmed	32529635	Pten deletion in Dmp1-expressing cells does not rescue the osteopenic effects of Wnt/?-catenin suppression.	Pubmed	0.006979	1	0.009757	0.1058	1	3	CTNNB1
Pubmed	18378692	CHD8 is an ATP-dependent chromatin remodeling factor that regulates beta-catenin target genes.	Pubmed	0.006979	1	0.009757	0.1058	1	3	CTNNB1
Pubmed	26276821	Axl modulates immune activation of smooth muscle cells in vein graft remodeling.	Pubmed	0.006979	1	0.009757	0.1058	1	3	STAT1
Pubmed	32601462	WD repeat-containing protein 1 maintains ?-Catenin activity to promote pancreatic cancer aggressiveness.	Pubmed	0.006979	1	0.009757	0.1058	1	3	CTNNB1
Pubmed	25344320	Claudin-4 controls the receptor tyrosine kinase EphA2 pro-oncogenic switch through ?-catenin.	Pubmed	0.006979	1	0.009757	0.1058	1	3	CTNNB1
Pubmed	34902339	MICAL1 inhibits colorectal cancer cell migration and proliferation by regulating the EGR1/?-catenin signaling pathway.	Pubmed	0.006979	1	0.009757	0.1058	1	3	CTNNB1
Pubmed	18797412	Fibrogenic polymorphisms (TGF-beta, PAI-1, AT) in Mexican patients with established liver fibrosis. Potential correlation with pirfenidone treatment.	Pubmed	0.006979	1	0.009757	0.1058	1	3	AGT
Pubmed	22800756	Progression to adrenocortical tumorigenesis in mice and humans through insulin-like growth factor 2 and ?-catenin.	Pubmed	0.006979	1	0.009757	0.1058	1	3	CTNNB1
Pubmed	14662325	Differential role of Stat5 isoforms in effecting hematopoietic recovery induced by Mpl-ligand in lethally myelosuppressed mice.	Pubmed	0.006979	1	0.009757	0.1058	1	3	MPL
Pubmed	22438254	The Ets-1 transcription factor is required for Stat1-mediated T-bet expression and IgG2a class switching in mouse B cells.	Pubmed	0.006979	1	0.009757	0.1058	1	3	STAT1
Pubmed	22509023	Pyruvate kinase M2 promotes de novo serine synthesis to sustain mTORC1 activity and cell proliferation.	Pubmed	0.006979	1	0.009757	0.1058	1	3	EIF2AK4
Pubmed	31866375	Progranulin deficiency leads to enhanced age-related cardiac hypertrophy through complement C1q-induced ?-catenin activation.	Pubmed	0.006979	1	0.009757	0.1058	1	3	CTNNB1
Pubmed	32265040	Loci associated with genomic damage levels in chronic kidney disease patients and controls.	Pubmed	0.006979	1	0.009757	0.1058	1	3	AGT
Pubmed	30084272	Correlation analysis between JAK2, MPL, and CALR mutations in patients with myeloproliferative neoplasms of Chinese Uygur and Han nationality and their clinical characteristics.	Pubmed	0.006979	1	0.009757	0.1058	1	3	MPL
Pubmed	28060835	Histone H3K9 Demethylase JMJD2B Activates Adipogenesis by Regulating H3K9 Methylation on PPAR? and C/EBP? during Adipogenesis.	Pubmed	0.006979	1	0.009757	0.1058	1	3	KDM4B
Pubmed	17654715	Role of Pinin in neural crest, dorsal dermis, and axial skeleton development and its involvement in the regulation of Tcf/Lef activity in mice.	Pubmed	0.006979	1	0.009757	0.1058	1	3	CTNNB1
Pubmed	21617231	Response of medulloblastoma cells to vincristine and lomustine: role of TRKC, CTNNB1 and STK15.	Pubmed	0.006979	1	0.009757	0.1058	1	3	CTNNB1
Pubmed	26335850	STAT2-dependent induction of RNA adenosine deaminase ADAR1 by type I interferon differs between mouse and human cells in the requirement for STAT1.	Pubmed	0.006979	1	0.009757	0.1058	1	3	STAT1
Pubmed	16254138	The inhibitory receptor IRp60 (CD300a) suppresses the effects of IL-5, GM-CSF, and eotaxin on human peripheral blood eosinophils.	Pubmed	0.006979	1	0.009757	0.1058	1	3	PTPN11
Pubmed	21715615	PDGFR? expression distinguishes GFAP-expressing neural stem cells from PDGF-responsive neural precursors in the adult periventricular area.	Pubmed	0.006979	1	0.009757	0.1058	1	3	CTNNB1
Pubmed	31974143	Liver ChREBP Protects Against Fructose-Induced Glycogenic Hepatotoxicity by Regulating L-Type Pyruvate Kinase.	Pubmed	0.006979	1	0.009757	0.1058	1	3	MLXIPL
Pubmed	21918175	A novel kinase inhibitor, INCB28060, blocks c-MET-dependent signaling, neoplastic activities, and cross-talk with EGFR and HER-3.	Pubmed	0.006979	1	0.009757	0.1058	1	3	ERBB3
Pubmed	30745322	Chronic virus infection compromises memory bystander T cell function in an IL-6/STAT1-dependent manner.	Pubmed	0.006979	1	0.009757	0.1058	1	3	STAT1
Pubmed	8780155	A scanning electron microscopic investigation of genetic emphysema in tight-skin, pallid, and beige mice, three different C57 BL/6J mutants.	Pubmed	0.006979	1	0.009757	0.1058	1	3	FBN1
Pubmed	31976761	Associations of rs2300782	Pubmed	0.006979	1	0.009757	0.1058	1	3	ERBB3
Pubmed	23920041	DYRK1A overexpression decreases plasma lecithin:cholesterol acyltransferase activity and apolipoprotein A-I levels.	Pubmed	0.006979	1	0.009757	0.1058	1	3	APOA1
Pubmed	28299332	Relationship between Angiotensin Converting Enzyme, Apelin, and New-Onset Atrial Fibrillation after Off-Pump Coronary Artery Bypass Grafting.	Pubmed	0.006979	1	0.009757	0.1058	1	3	ACE
Pubmed	31012223	Estrogen receptor ? promotes Cav1.2 ubiquitination and degradation in neuronal cells and in APP/PS1 mice.	Pubmed	0.006979	1	0.009757	0.1058	1	3	CACNA1C
Pubmed	25043058	Endocrinization of FGF1 produces a neomorphic and potent insulin sensitizer.	Pubmed	0.006979	1	0.009757	0.1058	1	3	FGFR1
Pubmed	25403183	Regulation of Sufu activity by p66? and Mycbp provides new insight into vertebrate Hedgehog signaling.	Pubmed	0.006979	1	0.009757	0.1058	1	3	SUFU
Pubmed	20018949	The Akt isoforms are present at distinct subcellular locations.	Pubmed	0.006979	1	0.009757	0.1058	1	3	AKT3
Pubmed	7973707	Activation of the myogenic lineage by MEF2A, a factor that induces and cooperates with MyoD.	Pubmed	0.006979	1	0.009757	0.1058	1	3	MEF2A
Pubmed	33555692	Combinations of fibrinolytic gene polymorphisms (plasminogen activator inhibitor type 1 4G/5G, factor XIII Val34Leu and angiotensin-converting enzyme I/D) in women with idiopathic infertility.	Pubmed	0.006979	1	0.009757	0.1058	1	3	ACE
Pubmed	32324256	RUNX2 co-operates with EGR1 to regulate osteogenic differentiation through Htra1 enhancers.	Pubmed	0.006979	1	0.009757	0.1058	1	3	HTRA1
Pubmed	15951295	Patients with hereditary hemorrhagic telangiectasia have increased plasma levels of vascular endothelial growth factor and transforming growth factor-beta1 as well as high ALK1 tissue expression.	Pubmed	0.006979	1	0.009757	0.1058	1	3	ACVRL1
Pubmed	19652026	Role of STAT1, NF-kappaB, and C/EBPbeta in the macrophage transcriptional regulation of hepcidin by mycobacterial infection and IFN-gamma.	Pubmed	0.006979	1	0.009757	0.1058	1	3	STAT1
Pubmed	24563856	Acetaminophen-induced liver damage in mice is associated with gender-specific adduction of peroxiredoxin-6.	Pubmed	0.006979	1	0.009757	0.1058	1	3	PRDM6
Pubmed	24211266	An MRAS, SHOC2, and SCRIB complex coordinates ERK pathway activation with polarity and tumorigenic growth.	Pubmed	0.006979	1	0.009757	0.1058	1	3	MRAS
Pubmed	28865601	Relationship of the MTHFD1 (rs2236225), eNOS (rs1799983), CBS (rs2850144) and ACE (rs4343) gene polymorphisms in a population of Iranian pediatric patients with congenital heart defects.	Pubmed	0.006979	1	0.009757	0.1058	1	3	ACE
Pubmed	27322554	Co-existence of IL7R high and SH2B3 low expression distinguishes a novel high-risk acute lymphoblastic leukemia with Ikaros dysfunction.	Pubmed	0.006979	1	0.009757	0.1058	1	3	SH2B3
Pubmed	27239797	lnc-?-Catm elicits EZH2-dependent ?-catenin stabilization and sustains liver CSC self-renewal.	Pubmed	0.006979	1	0.009757	0.1058	1	3	CTNNB1
Pubmed	17652160	Mapping ErbB receptors on breast cancer cell membranes during signal transduction.	Pubmed	0.006979	1	0.009757	0.1058	1	3	ERBB3
Pubmed	24058906	Sporadic cerebral cavernous malformations: report of further mutations of CCM genes in 40 Italian patients.	Pubmed	0.006979	1	0.009757	0.1058	1	3	CCM2
Pubmed	18161619	LOC387715/HTRA1 and complement factor H variants in patients with age-related macular degeneration seen at the mayo clinic.	Pubmed	0.006979	1	0.009757	0.1058	1	3	HTRA1
Pubmed	28444861	LncRNA MALAT1 is dysregulated in diabetic nephropathy and involved in high glucose-induced podocyte injury via its interplay with ?-catenin.	Pubmed	0.006979	1	0.009757	0.1058	1	3	CTNNB1
Pubmed	33242255	An integrative analysis identifying transcriptional features and key genes involved in COVID-19.	Pubmed	0.006979	1	0.009757	0.1058	1	3	STAT1
Pubmed	22331429	Expression and function of transforming growth factor ? in melioidosis.	Pubmed	0.006979	1	0.009757	0.1058	1	3	TGFB2
Pubmed	33531658	Control of replication stress and mitosis in colorectal cancer stem cells through the interplay of PARP1, MRE11 and RAD51.	Pubmed	0.006979	1	0.009757	0.1058	1	3	RAD51
Pubmed	24715170	Peptidyl-prolyl isomerase Pin1-mediated abrogation of APC-?-catenin interaction in squamous cell carcinoma of cervix.	Pubmed	0.006979	1	0.009757	0.1058	1	3	CTNNB1
Pubmed	9516479	Analysis of Grb7 recruitment by heregulin-activated erbB receptors reveals a novel target selectivity for erbB3.	Pubmed	0.006979	1	0.009757	0.1058	1	3	ERBB3
Pubmed	31337650	IL6 Promotes a STAT3-PRL3 Feedforward Loop via SHP2 Repression in Multiple Myeloma.	Pubmed	0.006979	1	0.009757	0.1058	1	3	PTPN11
Pubmed	32591258	JAK2, CALR, and MPL Mutations in Egyptian Patients With Classic Philadelphia-negative Myeloproliferative Neoplasms.	Pubmed	0.006979	1	0.009757	0.1058	1	3	MPL
Pubmed	24247267	Identification of AKT kinases as unfavorable prognostic factors for hepatocellular carcinoma by a combination of expression profile, interaction network analysis and clinical validation.	Pubmed	0.006979	1	0.009757	0.1058	1	3	AKT3
Pubmed	25417706	Rad18 and Rnf8 facilitate homologous recombination by two distinct mechanisms, promoting Rad51 focus formation and suppressing the toxic effect of nonhomologous end joining.	Pubmed	0.006979	1	0.009757	0.1058	1	3	RAD51
Pubmed	22426308	Mutations affecting components of the SWI/SNF complex cause Coffin-Siris syndrome.	Pubmed	0.006979	1	0.009757	0.1058	1	3	ARID1A
Pubmed	20535834	Prevalence of the fibrinogen beta-chain, angiotensin-converting enzyme and plasminogen activator inhibitor-1 polymorphisms in Costa Rican young adults with thrombotic disease.	Pubmed	0.006979	1	0.009757	0.1058	1	3	ACE
Pubmed	11707392	Molecular mechanisms of beta-catenin recognition by adenomatous polyposis coli revealed by the structure of an APC-beta-catenin complex.	Pubmed	0.006979	1	0.009757	0.1058	1	3	CTNNB1
Pubmed	20932831	Grb14 inhibits FGF receptor signaling through the regulation of PLC? recruitment and activation.	Pubmed	0.006979	1	0.009757	0.1058	1	3	FGFR1
Pubmed	26083571	KIAA1549: BRAF Gene Fusion and FGFR1 Hotspot Mutations Are Prognostic Factors in Pilocytic Astrocytomas.	Pubmed	0.006979	1	0.009757	0.1058	1	3	FGFR1
Pubmed	16388483	Roles of interleukin-6 in activation of STAT proteins and recruitment of neutrophils during Escherichia coli pneumonia.	Pubmed	0.006979	1	0.009757	0.1058	1	3	STAT1
Pubmed	18065769	Caveolin-1 interacts and cooperates with the transforming growth factor-beta type I receptor ALK1 in endothelial caveolae.	Pubmed	0.006979	1	0.009757	0.1058	1	3	ACVRL1
Pubmed	24561267	Galectin-3 binds to MUC1-N-terminal domain and triggers recruitment of ?-catenin in MUC1-expressing mouse 3T3 cells.	Pubmed	0.006979	1	0.009757	0.1058	1	3	CTNNB1
Pubmed	33785736	PUMA facilitates EMI1-promoted cytoplasmic Rad51 ubiquitination and inhibits DNA repair in stem and progenitor cells.	Pubmed	0.006979	1	0.009757	0.1058	1	3	RAD51
Pubmed	15133037	The major vault protein is a novel substrate for the tyrosine phosphatase SHP-2 and scaffold protein in epidermal growth factor signaling.	Pubmed	0.006979	1	0.009757	0.1058	1	3	PTPN11
Pubmed	29514067	Visceral Adipose Tissue Immune Homeostasis Is Regulated by the Crosstalk between Adipocytes and Dendritic Cell Subsets.	Pubmed	0.006979	1	0.009757	0.1058	1	3	CTNNB1
Pubmed	22441983	LNK (SH2B3) is a key regulator of integrin signaling in endothelial cells and targets ?-parvin to control cell adhesion and migration.	Pubmed	0.006979	1	0.009757	0.1058	1	3	SH2B3
Pubmed	26850053	Transcription factor KLF6 upregulates expression of metalloprotease MMP14 and subsequent release of soluble endoglin during vascular injury.	Pubmed	0.006979	1	0.009757	0.1058	1	3	MMP14
Pubmed	15843474	Cited1 is a bifunctional transcriptional cofactor that regulates early nephronic patterning.	Pubmed	0.006979	1	0.009757	0.1058	1	3	CTNNB1
Pubmed	31830366	Mouse genetics identifies unique and overlapping functions of fibroblast growth factor receptors in keratinocytes.	Pubmed	0.006979	1	0.009757	0.1058	1	3	FGFR1
Pubmed	33602505	Requirement of the Ca	Pubmed	0.006979	1	0.009757	0.1058	1	3	CACNA1C
Pubmed	10336501	Specificity for fibroblast growth factors determined by heparan sulfate in a binary complex with the receptor kinase.	Pubmed	0.006979	1	0.009757	0.1058	1	3	FGFR1
Pubmed	33592583	Expression and prognostic values of ARID family members in breast cancer.	Pubmed	0.006979	1	0.009757	0.1058	1	3	ARID1A
Pubmed	30338942	MiR-30-5p suppresses cell chemoresistance and stemness in colorectal cancer through USP22/Wnt/?-catenin signaling axis.	Pubmed	0.006979	1	0.009757	0.1058	1	3	CTNNB1
Pubmed	28501007	MiR-330 inhibits IL-22-induced keratinocyte proliferation through targeting CTNNB1.	Pubmed	0.006979	1	0.009757	0.1058	1	3	CTNNB1
Pubmed	30578652	Correlation of extracellular matrix-related gene expression with objective Fuchs endothelial corneal dystrophy severity.	Pubmed	0.006979	1	0.009757	0.1058	1	3	COL4A1
Pubmed	9864150	Definitive but not primitive hematopoiesis is impaired in jumonji mutant mice.	Pubmed	0.006979	1	0.009757	0.1058	1	3	JARID2
Pubmed	15916880	Catenin expression in T1/2 carcinomas of the floor of the mouth.	Pubmed	0.006979	1	0.009757	0.1058	1	3	CTNNB1
Pubmed	17135368	Vascular expression of germinal ACE fails to maintain normal blood pressure in ACE-/- mice.	Pubmed	0.006979	1	0.009757	0.1058	1	3	ACE
Pubmed	23863940	Ptpn11 deletion in a novel progenitor causes metachondromatosis by inducing hedgehog signalling.	Pubmed	0.006979	1	0.009757	0.1058	1	3	PTPN11
Pubmed	27430239	LNK/SH2B3 Loss of Function Promotes Atherosclerosis and Thrombosis.	Pubmed	0.006979	1	0.009757	0.1058	1	3	SH2B3
Pubmed	16582916	Correction of X-linked chronic granulomatous disease by gene therapy, augmented by insertional activation of MDS1-EVI1, PRDM16 or SETBP1.	Pubmed	0.006979	1	0.009757	0.1058	1	3	PRDM16
Pubmed	28564608	Structural Basis of the Human Endoglin-BMP9 Interaction: Insights into BMP Signaling and HHT1.	Pubmed	0.006979	1	0.009757	0.1058	1	3	ACVRL1
Pubmed	36148682	The AHR target gene scinderin activates the WNT pathway by facilitating the nuclear translocation of ?-catenin.	Pubmed	0.006979	1	0.009757	0.1058	1	3	CTNNB1
Pubmed	31913353	ARID1A influences HDAC1/BRD4 activity, intrinsic proliferative capacity and breast cancer treatment response.	Pubmed	0.006979	1	0.009757	0.1058	1	3	ARID1A
Pubmed	35255389	LncRNA OIP5-AS1 aggravates the stemness of hepatoblastoma through recruiting PTBP1 to increase the stability of ?-catenin.	Pubmed	0.006979	1	0.009757	0.1058	1	3	CTNNB1
Pubmed	18498721	Quantitative analysis of transforming growth factor beta isoforms mRNA in the human corneal epithelium.	Pubmed	0.006979	1	0.009757	0.1058	1	3	TGFB2
Pubmed	30745437	Edar is a downstream target of beta-catenin and drives collagen accumulation in the mouse prostate.	Pubmed	0.006979	1	0.009757	0.1058	1	3	CTNNB1
Pubmed	9768361	Regulation of protein kinase C zeta by PI 3-kinase and PDK-1.	Pubmed	0.006979	1	0.009757	0.1058	1	3	PRKCZ
Pubmed	20643644	Dual function of UNC-51-like kinase 3 (Ulk3) in the Sonic hedgehog signaling pathway.	Pubmed	0.006979	1	0.009757	0.1058	1	3	SUFU
Pubmed	32989965	Genetic variations of renin-angiotensin and fibrinolytic systems and susceptibility to coronary artery disease: a population genetics perspective.	Pubmed	0.006979	1	0.009757	0.1058	1	3	ACE
Pubmed	20596624	Periplocin from Cortex periplocae inhibits cell growth and down-regulates survivin and c-myc expression in colon cancer in vitro and in vivo via beta-catenin/TCF signaling.	Pubmed	0.006979	1	0.009757	0.1058	1	3	CTNNB1
Pubmed	24211207	Sclerostin deficient mice rapidly heal bone defects by activating ?-catenin and increasing intramembranous ossification.	Pubmed	0.006979	1	0.009757	0.1058	1	3	CTNNB1
Pubmed	24382590	Exome sequencing reveals frequent inactivating mutations in ARID1A, ARID1B, ARID2 and ARID4A in microsatellite unstable colorectal cancer.	Pubmed	0.006979	1	0.009757	0.1058	1	3	ARID1A
Pubmed	20631633	Histopathologic features of the tumor budding in adenocarcinoma of the lung: tumor budding as an index to predict the potential aggressiveness.	Pubmed	0.006979	1	0.009757	0.1058	1	3	CTNNB1
Pubmed	36797256	B-lymphoid tyrosine kinase-mediated FAM83A phosphorylation elevates pancreatic tumorigenesis through interacting with ?-catenin.	Pubmed	0.006979	1	0.009757	0.1058	1	3	CTNNB1
Pubmed	10540326	Molecular and functional characterization of IRp60, a member of the immunoglobulin superfamily that functions as an inhibitory receptor in human NK cells.	Pubmed	0.006979	1	0.009757	0.1058	1	3	PTPN11
Pubmed	33315889	MEF2 transcription factors differentially contribute to retinal ganglion cell loss after optic nerve injury.	Pubmed	0.006979	1	0.009757	0.1058	1	3	MEF2A
Pubmed	32977944	miR-149 contributes to resistance of 5-FU in gastric cancer via targeting TREM2 and regulating ?-catenin pathway.	Pubmed	0.006979	1	0.009757	0.1058	1	3	CTNNB1
Pubmed	28696301	Otoferlin is a multivalent calcium-sensitive scaffold linking SNAREs and calcium channels.	Pubmed	0.006979	1	0.009757	0.1058	1	3	SYT1
Pubmed	20606682	Basic fibroblast growth factor in the bone microenvironment enhances cell motility and invasion of Ewing's sarcoma family of tumours by activating the FGFR1-PI3K-Rac1 pathway.	Pubmed	0.006979	1	0.009757	0.1058	1	3	FGFR1
Pubmed	1329097	Cyclic amplification and selection of targets for multicomponent complexes: myogenin interacts with factors recognizing binding sites for basic helix-loop-helix, nuclear factor 1, myocyte-specific enhancer-binding factor 2, and COMP1 factor.	Pubmed	0.006979	1	0.009757	0.1058	1	3	MEF2A
Pubmed	20596660	Frequent silence of chromosome 9p, homozygous DOCK8, DMRT1 and DMRT3 deletion at 9p24.3 in squamous cell carcinoma of the lung.	Pubmed	0.006979	1	0.009757	0.1058	1	3	DOCK8
Pubmed	24837430	?-Catenin-regulated myeloid cell adhesion and migration determine wound healing.	Pubmed	0.006979	1	0.009757	0.1058	1	3	CTNNB1
Pubmed	30542715	Inhibition of miR?194 suppresses the Wnt/??catenin signalling pathway in gastric cancer.	Pubmed	0.006979	1	0.009757	0.1058	1	3	SUFU
Pubmed	10358057	Cloning and characterization of ATRAP, a novel protein that interacts with the angiotensin II type 1 receptor.	Pubmed	0.006979	1	0.009757	0.1058	1	3	AGT
Pubmed	25104439	Genetic variation in the JAK/STAT/SOCS signaling pathway influences breast cancer-specific mortality through interaction with cigarette smoking and use of aspirin/NSAIDs: the Breast Cancer Health Disparities Study.	Pubmed	0.006979	1	0.009757	0.1058	1	3	STAT1
Pubmed	34062169	Genetics of hypogonadotropic Hypogonadism-Human and mouse genes, inheritance, oligogenicity, and genetic counseling.	Pubmed	0.006979	1	0.009757	0.1058	1	3	FGFR1
Pubmed	14759632	Angiotensin-converting enzyme and alpha-2-macroglobulin gene polymorphisms are not associated with Alzheimer's disease in Colombian patients.	Pubmed	0.006979	1	0.009757	0.1058	1	3	ACE
Pubmed	19691533	pSTAT1, pSTAT3, and T-bet as markers of disease activity in chronic inflammatory demyelinating polyradiculoneuropathy.	Pubmed	0.006979	1	0.009757	0.1058	1	3	STAT1
Pubmed	19666565	Small-molecule inhibitors reveal multiple strategies for Hedgehog pathway blockade.	Pubmed	0.006979	1	0.009757	0.1058	1	3	SUFU
Pubmed	22752307	Transcription initiation arising from E-cadherin/CDH1 intron2: a novel protein isoform that increases gastric cancer cell invasion and angiogenesis.	Pubmed	0.006979	1	0.009757	0.1058	1	3	CTNNB1
Pubmed	14977926	STAT1 is essential for antimicrobial effector function but dispensable for gamma interferon production during Toxoplasma gondii infection.	Pubmed	0.006979	1	0.009757	0.1058	1	3	STAT1
Pubmed	9565587	Binding interaction of the heregulinbeta egf domain with ErbB3 and ErbB4 receptors assessed by alanine scanning mutagenesis.	Pubmed	0.006979	1	0.009757	0.1058	1	3	ERBB3
Pubmed	32159914	Activation of the RhoA-YAP-?-catenin signaling axis promotes the expansion of inner ear progenitor cells in 3D culture.	Pubmed	0.006979	1	0.009757	0.1058	1	3	CTNNB1
Pubmed	23812425	KLF8 and FAK cooperatively enrich the active MMP14 on the cell surface required for the metastatic progression of breast cancer.	Pubmed	0.006979	1	0.009757	0.1058	1	3	MMP14
Pubmed	36256480	Glutamine synthetase limits ?-catenin-mutated liver cancer growth by maintaining nitrogen homeostasis and suppressing mTORC1.	Pubmed	0.006979	1	0.009757	0.1058	1	3	CTNNB1
Pubmed	34759323	Structures of the HER2-HER3-NRG1? complex reveal a dynamic dimer interface.	Pubmed	0.006979	1	0.009757	0.1058	1	3	ERBB3
Pubmed	24715035	Gene expression changes in cancellous bone of type 2 diabetics: a biomolecular basis for diabetic bone disease.	Pubmed	0.006979	1	0.009757	0.1058	1	3	STAT1
Pubmed	17544405	Caspase-3-mediated cleavage of Akt: involvement of non-consensus sites and influence of phosphorylation.	Pubmed	0.006979	1	0.009757	0.1058	1	3	AKT3
Pubmed	25263949	Profibrogenic phenotype in caveolin-1 deficiency via differential regulation of STAT-1/3 proteins.	Pubmed	0.006979	1	0.009757	0.1058	1	3	STAT1
Pubmed	8167376	Cloning and developmental expression of the chick type II and type III TGF beta receptors.	Pubmed	0.006979	1	0.009757	0.1058	1	3	TGFB2
Pubmed	34987057	Chromatin Remodeling Induced by ARID1A Loss in Lung Cancer Promotes Glycolysis and Confers JQ1 Vulnerability.	Pubmed	0.006979	1	0.009757	0.1058	1	3	ARID1A
Pubmed	20197085	In vivo analysis of gene expression in long-lived mice lacking the pregnancy-associated plasma protein A (PappA) gene.	Pubmed	0.006979	1	0.009757	0.1058	1	3	GHR
Pubmed	25645357	Jarid2 regulates hematopoietic stem cell function by acting with polycomb repressive complex 2.	Pubmed	0.006979	1	0.009757	0.1058	1	3	JARID2
Pubmed	30889214	Aicardi-Gouti貥s Syndrome associated mutations of RNase H2B impair its interaction with ZMYM3 and the CoREST histone-modifying complex.	Pubmed	0.006979	1	0.009757	0.1058	1	3	RNASEH2B
Pubmed	31913290	MicroRNA-96-5p represses breast cancer proliferation and invasion through Wnt/?-catenin signaling via targeting CTNND1.	Pubmed	0.006979	1	0.009757	0.1058	1	3	CTNNB1
Pubmed	21115812	Regulation of hematopoietic stem cells by their mature progeny.	Pubmed	0.006979	1	0.009757	0.1058	1	3	MPL
Pubmed	4020294	Inhibitory effects of C apolipoproteins from rats and humans on the uptake of triglyceride-rich lipoproteins and their remnants by the perfused rat liver.	Pubmed	0.006979	1	0.009757	0.1058	1	3	APOC3
Pubmed	30361391	FMRP recruitment of ?-catenin to the translation pre-initiation complex represses translation.	Pubmed	0.006979	1	0.009757	0.1058	1	3	CTNNB1
Pubmed	33820740	Effects of CDKN2B-AS1 on cellular proliferation, invasion and AKT3 expression are attenuated by miR-424-5p in a model of ovarian endometriosis.	Pubmed	0.006979	1	0.009757	0.1058	1	3	AKT3
Pubmed	28923346	Role of fibroblast growth factor receptors (FGFR) and FGFR like-1 (FGFRL1) in mesenchymal stromal cell differentiation to osteoblasts and adipocytes.	Pubmed	0.006979	1	0.009757	0.1058	1	3	FGFR1
Pubmed	35196494	JAK1 signaling in dendritic cells promotes peripheral tolerance in autoimmunity through PD-L1-mediated regulatory T cell induction.	Pubmed	0.006979	1	0.009757	0.1058	1	3	STAT1
Pubmed	12941707	Full-length archaeal Rad51 structure and mutants: mechanisms for RAD51 assembly and control by BRCA2.	Pubmed	0.006979	1	0.009757	0.1058	1	3	RAD51
Pubmed	15654955	Heat modulation of tropoelastin, fibrillin-1, and matrix metalloproteinase-12 in human skin in vivo.	Pubmed	0.006979	1	0.009757	0.1058	1	3	FBN1
Pubmed	25686822	Targeting EGF-receptor(s) - STAT1 axis attenuates tumor growth and metastasis through downregulation of MUC4 mucin in human pancreatic cancer.	Pubmed	0.006979	1	0.009757	0.1058	1	3	STAT1
Pubmed	21402993	Assessing susceptibility to age-related macular degeneration with genetic markers and environmental factors.	Pubmed	0.006979	1	0.009757	0.1058	1	3	HTRA1
Pubmed	31000813	PRMT7 methylates and suppresses GLI2 binding to SUFU thereby promoting its activation.	Pubmed	0.006979	1	0.009757	0.1058	1	3	SUFU
Pubmed	30351652	[Molecular genetic aspects of endothelial dysfunction in individuals exposed to mercury].	Pubmed	0.006979	1	0.009757	0.1058	1	3	AGT
Pubmed	32973083	FGFR1 Is Critical for RBL2 Loss-Driven Tumor Development and Requires PLCG1 Activation for Continued Growth of Small Cell Lung Cancer.	Pubmed	0.006979	1	0.009757	0.1058	1	3	FGFR1
Pubmed	15967802	Functional significance of type 1 insulin-like growth factor-mediated nuclear translocation of the insulin receptor substrate-1 and beta-catenin.	Pubmed	0.006979	1	0.009757	0.1058	1	3	CTNNB1
Pubmed	31242951	A combined ANXA2-NDRG1-STAT1 gene signature predicts response to chemoradiotherapy in cervical cancer.	Pubmed	0.006979	1	0.009757	0.1058	1	3	STAT1
Pubmed	16325582	Deconstructing the cadherin-catenin-actin complex.	Pubmed	0.006979	1	0.009757	0.1058	1	3	CTNNB1
Pubmed	16567633	The mTOR pathway is regulated by polycystin-1, and its inhibition reverses renal cystogenesis in polycystic kidney disease.	Pubmed	0.006979	1	0.009757	0.1058	1	3	BICC1
Pubmed	26984280	The nucleolar protein NIFK promotes cancer progression via CK1?/?-catenin in metastasis and Ki-67-dependent cell proliferation.	Pubmed	0.006979	1	0.009757	0.1058	1	3	CTNNB1
Pubmed	33340546	Long noncoding RNA CCDC26 as a modulator of transcriptional switching between fetal and embryonic globins.	Pubmed	0.006979	1	0.009757	0.1058	1	3	ZFPM2
Pubmed	12407025	A regulatory role for suppressor of cytokine signaling-1 in T(h) polarization in vivo.	Pubmed	0.006979	1	0.009757	0.1058	1	3	STAT1
Pubmed	34520814	Genotype-specific cortisol production associated with Cushing's syndrome adenoma with PRKACA mutations.	Pubmed	0.006979	1	0.009757	0.1058	1	3	CTNNB1
Pubmed	18330950	Mutations in components of the Wnt signaling pathway in gastric cancer.	Pubmed	0.006979	1	0.009757	0.1058	1	3	CTNNB1
Pubmed	22455883	[Expression and significance of p-AKT, p-GSK3? and ?-catenin in epithelial carcinoma of ovary].	Pubmed	0.006979	1	0.009757	0.1058	1	3	CTNNB1
Pubmed	24061911	Endoglin and activin receptor-like kinase 1 heterozygous mice have a distinct pulmonary and hepatic angiogenic profile and response to anti-VEGF treatment.	Pubmed	0.006979	1	0.009757	0.1058	1	3	ACVRL1
Pubmed	12446675	Elucidation of the interaction of calmodulin with the IQ motifs of IQGAP1.	Pubmed	0.006979	1	0.009757	0.1058	1	3	CTNNB1
Pubmed	34300032	Clinical and Laboratory Features of JAK2 V617F, CALR, and MPL Mutations in Malaysian Patients with Classical Myeloproliferative Neoplasm (MPN).	Pubmed	0.006979	1	0.009757	0.1058	1	3	MPL
Pubmed	11350121	Mutations of the mouse Twist and sy (fibrillin 2) genes induced by chemical mutagenesis of ES cells.	Pubmed	0.006979	1	0.009757	0.1058	1	3	FBN2
Pubmed	12121735	Fibroblast growth factors (FGFs) in the cochlear nucleus of the adult mouse following acoustic overstimulation.	Pubmed	0.006979	1	0.009757	0.1058	1	3	FGFR1
Pubmed	19627396	Fibroblast growth factor 2-antagonist activity of a long-pentraxin 3-derived anti-angiogenic pentapeptide.	Pubmed	0.006979	1	0.009757	0.1058	1	3	FGFR1
Pubmed	15001567	The establishment of telomerase-immortalized Tangier disease cell lines indicates the existence of an apolipoprotein A-I-inducible but ABCA1-independent cholesterol efflux pathway.	Pubmed	0.006979	1	0.009757	0.1058	1	3	APOA1
Pubmed	15001561	Role of angiotensin II in ischemia/reperfusion-induced leukocyte-endothelium interactions in the colon.	Pubmed	0.006979	1	0.009757	0.1058	1	3	AGT
Pubmed	19094982	Expression and tissue localization of beta-catenin, alpha-actinin and chondroitin sulfate proteoglycan 6 is modulated during rat and human left ventricular hypertrophy.	Pubmed	0.006979	1	0.009757	0.1058	1	3	CTNNB1
Pubmed	16565090	Mediator is a transducer of Wnt/beta-catenin signaling.	Pubmed	0.006979	1	0.009757	0.1058	1	3	CTNNB1
Pubmed	29891662	Hypoxic tumor microenvironment activates GLI2 via HIF-1? and TGF-?2 to promote chemoresistance in colorectal cancer.	Pubmed	0.006979	1	0.009757	0.1058	1	3	TGFB2
Pubmed	26418878	The metastasis suppressor, NDRG1, inhibits "stemness" of colorectal cancer via down-regulation of nuclear ?-catenin and CD44.	Pubmed	0.006979	1	0.009757	0.1058	1	3	CTNNB1
Pubmed	19458197	Scribble interacts with beta-catenin to localize synaptic vesicles to synapses.	Pubmed	0.006979	1	0.009757	0.1058	1	3	CTNNB1
Pubmed	20608975	Golgi reassembly stacking protein 55 interacts with membrane-type (MT) 1-matrix metalloprotease (MMP) and furin and plays a role in the activation of the MT1-MMP zymogen.	Pubmed	0.006979	1	0.009757	0.1058	1	3	MMP14
Pubmed	16565071	Nuclear factor-1-X regulates astrocyte-specific expression of the alpha1-antichymotrypsin and glial fibrillary acidic protein genes.	Pubmed	0.006979	1	0.009757	0.1058	1	3	NFIX
Pubmed	10224114	Thrombopoietin signal transduction requires functional JAK2, not TYK2.	Pubmed	0.006979	1	0.009757	0.1058	1	3	MPL
Pubmed	18799543	Numb mediates the interaction between Wnt and Notch to modulate primitive erythropoietic specification from the hemangioblast.	Pubmed	0.006979	1	0.009757	0.1058	1	3	CTNNB1
Pubmed	35176943	Ataxia-televangelist mutated (ATM)/ ATR serine/threonine kinase (ATR)-mediated RAD51 recombinase (RAD51) promotes osteogenic differentiation and inhibits osteoclastogenesis in osteoporosis.	Pubmed	0.006979	1	0.009757	0.1058	1	3	RAD51
Pubmed	24752352	IL-6 upregulates a disintegrin and metalloproteinase with thrombospondin motifs 2 (ADAMTS-2) in human osteosarcoma cells mediated by JNK pathway.	Pubmed	0.006979	1	0.009757	0.1058	1	3	ADAMTS3
Pubmed	34326685	Osteocytes but not osteoblasts directly build mineralized bone structures.	Pubmed	0.006979	1	0.009757	0.1058	1	3	CTNNB1
Pubmed	24022308	Comparison of growth hormone receptor, igf-1r and igfbp-3 between tumoral and non-tumoral areas in non-melanoma skin cancers.	Pubmed	0.006979	1	0.009757	0.1058	1	3	GHR
Pubmed	23621580	Identification of new genes downregulated in prostate cancer and investigation of their effects on prognosis.	Pubmed	0.006979	1	0.009757	0.1058	1	3	TPM2
Pubmed	17475670	HNF-1alpha plays an important role in IL-6-induced expression of the human angiotensinogen gene.	Pubmed	0.006979	1	0.009757	0.1058	1	3	AGT
Pubmed	24850843	FGFR1/3 tyrosine kinase fusions define a unique molecular subtype of non-small cell lung cancer.	Pubmed	0.006979	1	0.009757	0.1058	1	3	FGFR1
Pubmed	23633567	Expression of TEX101, regulated by ACE, is essential for the production of fertile mouse spermatozoa.	Pubmed	0.006979	1	0.009757	0.1058	1	3	ACE
Pubmed	18787531	Iron chelators and hypoxia mimetics inhibit IFNgamma-mediated Jak-STAT signaling.	Pubmed	0.006979	1	0.009757	0.1058	1	3	STAT1
Pubmed	8153091	Differential expression of laminin, nidogen and collagen IV genes in the midgestation mouse placenta.	Pubmed	0.006979	1	0.009757	0.1058	1	3	COL4A1
Pubmed	32481626	Hypoxia-Induced miR-675-5p Supports ?-Catenin Nuclear Localization by Regulating GSK3-? Activity in Colorectal Cancer Cell Lines.	Pubmed	0.006979	1	0.009757	0.1058	1	3	CTNNB1
Pubmed	31288376	?-Catenin/TCF4 Complex-Mediated Induction of the	Pubmed	0.006979	1	0.009757	0.1058	1	3	CTNNB1
Pubmed	17159080	Cross-talk between angiotensin II receptor types 1 and 2: potential role in vascular remodeling in humans.	Pubmed	0.006979	1	0.009757	0.1058	1	3	AGT
Pubmed	17999359	RAD51 135G-->C modifies breast cancer risk among BRCA2 mutation carriers: results from a combined analysis of 19 studies.	Pubmed	0.006979	1	0.009757	0.1058	1	3	RAD51
Pubmed	17159089	Population-based sample reveals gene-gender interactions in blood pressure in White Americans.	Pubmed	0.006979	1	0.009757	0.1058	1	3	AGT
Pubmed	23271121	Eosinophil cationic protein enhances stabilization of ?-catenin during cardiomyocyte differentiation in P19CL6 embryonal carcinoma cells.	Pubmed	0.006979	1	0.009757	0.1058	1	3	CTNNB1
Pubmed	24130178	Ocular phenotype of Fbn2-null mice.	Pubmed	0.006979	1	0.009757	0.1058	1	3	FBN2
Pubmed	16301527	Beta-catenin regulates myogenesis by relieving I-mfa-mediated suppression of myogenic regulatory factors in P19 cells.	Pubmed	0.006979	1	0.009757	0.1058	1	3	CTNNB1
Pubmed	15170217	Structural basis of the alpha1-beta subunit interaction of voltage-gated Ca2+ channels.	Pubmed	0.006979	1	0.009757	0.1058	1	3	CACNA1C
Pubmed	18340381	IRF9 and STAT1 are required for IgG autoantibody production and B cell expression of TLR7 in mice.	Pubmed	0.006979	1	0.009757	0.1058	1	3	STAT1
Pubmed	15784171	Relationship of eNOS gene variants to diseases that have in common an endothelial cell dysfunction.	Pubmed	0.006979	1	0.009757	0.1058	1	3	ACE
Pubmed	10491192	Molecular cloning, expression and characterization of the human serine/threonine kinase Akt-3.	Pubmed	0.006979	1	0.009757	0.1058	1	3	AKT3
Pubmed	25552509	[Membrane type 1 matrix metalloproteinase (MT1-MMP) and the regulators of its activity as invasive factors in squamous cell cervical carcinomas].	Pubmed	0.006979	1	0.009757	0.1058	1	3	MMP14
Pubmed	22807038	PTEN-mediated Akt/?-catenin/Foxo1 signaling regulates innate immune responses in mouse liver ischemia/reperfusion injury.	Pubmed	0.006979	1	0.009757	0.1058	1	3	CTNNB1
Pubmed	18364383	The periphery of the human fetal adrenal gland is a site of angiogenesis: zonal differential expression and regulation of angiogenic factors.	Pubmed	0.006979	1	0.009757	0.1058	1	3	AGT
Pubmed	30688489	Motor learning deficits and striatal GSK-3 hyperactivity in Akt3 knockout mice.	Pubmed	0.006979	1	0.009757	0.1058	1	3	AKT3
Pubmed	22729223	De novo somatic mutations in components of the PI3K-AKT3-mTOR pathway cause hemimegalencephaly.	Pubmed	0.006979	1	0.009757	0.1058	1	3	AKT3
Pubmed	22729224	De novo germline and postzygotic mutations in AKT3, PIK3R2 and PIK3CA cause a spectrum of related megalencephaly syndromes.	Pubmed	0.006979	1	0.009757	0.1058	1	3	AKT3
Pubmed	21057545	Collagen regulation of let-7 in pancreatic cancer involves TGF-?1-mediated membrane type 1-matrix metalloproteinase expression.	Pubmed	0.006979	1	0.009757	0.1058	1	3	MMP14
Pubmed	7673163	Association of SH2 domain protein tyrosine phosphatases with the epidermal growth factor receptor in human tumor cells. Phosphatidic acid activates receptor dephosphorylation by PTP1C.	Pubmed	0.006979	1	0.009757	0.1058	1	3	PTPN11
Pubmed	23792956	Regulation of the human ether-a-go-go-related gene (hERG) channel by Rab4 protein through neural precursor cell-expressed developmentally down-regulated protein 4-2 (Nedd4-2).	Pubmed	0.006979	1	0.009757	0.1058	1	3	NEDD4L
Pubmed	12676816	Apolipoprotein AIV gene variant S347 is associated with increased risk of coronary heart disease and lower plasma apolipoprotein AIV levels.	Pubmed	0.006979	1	0.009757	0.1058	1	3	APOC3
Pubmed	26768689	Mutation status of essential thrombocythemia and primary myelofibrosis defines clinical outcome.	Pubmed	0.006979	1	0.009757	0.1058	1	3	MPL
Pubmed	20080972	Prolactin enhances insulin-like growth factor I receptor phosphorylation by decreasing its association with the tyrosine phosphatase SHP-2 in MCF-7 breast cancer cells.	Pubmed	0.006979	1	0.009757	0.1058	1	3	PTPN11
Pubmed	27146988	Ubiquitin ligase Nedd4-2 modulates Kv1.3 current amplitude and ion channel protein targeting.	Pubmed	0.006979	1	0.009757	0.1058	1	3	NEDD4L
Pubmed	20559404	[Correlation of angiotensin-converting enzyme 2 gene polymorphism with antihypertensive effects of benazepril].	Pubmed	0.006979	1	0.009757	0.1058	1	3	AGT
Pubmed	31445671	Discovery of Aberrant Alteration of Genome in Colorectal Cancer by Exome Sequencing.	Pubmed	0.006979	1	0.009757	0.1058	1	3	CTNNB1
Pubmed	26825015	Non-essential role for cilia in coordinating precise alignment of lens fibres.	Pubmed	0.006979	1	0.009757	0.1058	1	3	CTNNB1
Pubmed	25420671	Octamer-binding protein 4 affects the cell biology and phenotypic transition of lung cancer cells involving ?-catenin/E-cadherin complex degradation.	Pubmed	0.006979	1	0.009757	0.1058	1	3	CTNNB1
Pubmed	15652490	Angiotensin II induces focal adhesion kinase/paxillin phosphorylation and cell migration in human umbilical vein endothelial cells.	Pubmed	0.006979	1	0.009757	0.1058	1	3	AGT
Pubmed	22492707	Rad51 presynaptic filament stabilization function of the mouse Swi5-Sfr1 heterodimeric complex.	Pubmed	0.006979	1	0.009757	0.1058	1	3	RAD51
Pubmed	27513872	Micro-CT Imaging Reveals Mekk3 Heterozygosity Prevents Cerebral Cavernous Malformations in Ccm2-Deficient Mice.	Pubmed	0.006979	1	0.009757	0.1058	1	3	CCM2
Pubmed	24632723	SHP-2 binds to caveolin-1 and regulates Src activity via competitive inhibition of CSK in response to H2O2 in astrocytes.	Pubmed	0.006979	1	0.009757	0.1058	1	3	PTPN11
Pubmed	9839358	Role of TGF-beta in RA-induced cleft palate in CD-1 mice.	Pubmed	0.006979	1	0.009757	0.1058	1	3	TGFB2
Pubmed	17644825	Genetic variation associated with ischemic heart failure: a HuGE review and meta-analysis.	Pubmed	0.006979	1	0.009757	0.1058	1	3	ACE
Pubmed	10851049	Divergent roles of STAT1 and STAT5 in malignancy as revealed by gene disruptions in mice.	Pubmed	0.006979	1	0.009757	0.1058	1	3	STAT1
Pubmed	10212213	Fyn kinase-directed activation of SH2 domain-containing protein-tyrosine phosphatase SHP-2 by Gi protein-coupled receptors in Madin-Darby canine kidney cells.	Pubmed	0.006979	1	0.009757	0.1058	1	3	PTPN11
Pubmed	16712787	STMN2 is a novel target of beta-catenin/TCF-mediated transcription in human hepatoma cells.	Pubmed	0.006979	1	0.009757	0.1058	1	3	CTNNB1
Pubmed	26732677	Neutrophil interactions with epithelial-expressed ICAM-1 enhances intestinal mucosal wound healing.	Pubmed	0.006979	1	0.009757	0.1058	1	3	CTNNB1
Pubmed	18930063	Inhibition of angiotensin II Gq signaling augments beta-adrenergic receptor mediated effects in a renal artery stenosis model of high blood pressure.	Pubmed	0.006979	1	0.009757	0.1058	1	3	AGT
Pubmed	23273843	The transcription factor STAT-1 couples macrophage synthesis of 25-hydroxycholesterol to the interferon antiviral response.	Pubmed	0.006979	1	0.009757	0.1058	1	3	STAT1
Pubmed	35137483	Melatonin regulates trophoblast pyroptosis, invasion and migration in preeclampsia by inhibiting HtrA1 transcription through the microRNA-520c-3p/SETD7 axis.	Pubmed	0.006979	1	0.009757	0.1058	1	3	HTRA1
Pubmed	25731189	Protein expression of HER2, 3, 4 in gastric cancer: correlation with clinical features and survival.	Pubmed	0.006979	1	0.009757	0.1058	1	3	ERBB3
Pubmed	17272829	Functional LCAT deficiency in human apolipoprotein A-I transgenic, SR-BI knockout mice.	Pubmed	0.006979	1	0.009757	0.1058	1	3	APOA1
Pubmed	23910645	Protein phosphatase 2A impairs IFN?-induced antiviral activity against the hepatitis C virus through the inhibition of STAT1 tyrosine phosphorylation.	Pubmed	0.006979	1	0.009757	0.1058	1	3	STAT1
Pubmed	26477307	Positive regulation of ?-catenin-PROX1 signaling axis by DBC1 in colon cancer progression.	Pubmed	0.006979	1	0.009757	0.1058	1	3	CTNNB1
Pubmed	21292023	The ?-catenin/Tcf4/survivin signaling maintains a less differentiated phenotype and high proliferative capacity of human corneal epithelial progenitor cells.	Pubmed	0.006979	1	0.009757	0.1058	1	3	CTNNB1
Pubmed	22056562	Apolipoprotein A-I stimulates cholesteryl ester transfer protein and apolipoprotein E secretion from lipid-loaded macrophages; the role of NF-?B and PKA signaling pathways.	Pubmed	0.006979	1	0.009757	0.1058	1	3	APOA1
Pubmed	14997319	Subcellular localization of beta-catenin and cadherin expression in the cap-stage enamel organ of the mouse molar.	Pubmed	0.006979	1	0.009757	0.1058	1	3	CTNNB1
Pubmed	14985368	Hepatic glucokinase is required for the synergistic action of ChREBP and SREBP-1c on glycolytic and lipogenic gene expression.	Pubmed	0.006979	1	0.009757	0.1058	1	3	MLXIPL
Pubmed	19497850	Functional cross-talk between beta-catenin and NFkappaB signaling pathways in colonic crypts of mice in response to progastrin.	Pubmed	0.006979	1	0.009757	0.1058	1	3	CTNNB1
Pubmed	26250624	The tumor suppressor p53 guides GluA1 homeostasis through Nedd4-2 during chronic elevation of neuronal activity.	Pubmed	0.006979	1	0.009757	0.1058	1	3	NEDD4L
Pubmed	21487925	Uncommon GNAQ, MMP8, AKT3, EGFR, and PIK3R1 mutations in thyroid cancers.	Pubmed	0.006979	1	0.009757	0.1058	1	3	AKT3
Pubmed	17438519	HTRA1 promoter polymorphism predisposes Japanese to age-related macular degeneration.	Pubmed	0.006979	1	0.009757	0.1058	1	3	HTRA1
Pubmed	26140185	TP53 Binding to BRCA1 and RAD51 in MCF7 and MDA-MB-468 Breast Cancer Cell Lines In vivo and In vitro.	Pubmed	0.006979	1	0.009757	0.1058	1	3	RAD51
Pubmed	16866021	Association of ACE, ACE2 and UTS2 polymorphisms with essential hypertension in Han and Dongxiang populations from north-western China.	Pubmed	0.006979	1	0.009757	0.1058	1	3	ACE
Pubmed	27405979	Bimolecular complementation affinity purification (BiCAP) reveals dimer-specific protein interactions for ERBB2 dimers.	Pubmed	0.006979	1	0.009757	0.1058	1	3	ERBB3
Pubmed	25468569	Ott1 (Rbm15) regulates thrombopoietin response in hematopoietic stem cells through alternative splicing of c-Mpl.	Pubmed	0.006979	1	0.009757	0.1058	1	3	MPL
Pubmed	29176033	TNF?-senescence initiates a STAT-dependent positive feedback loop, leading to a sustained interferon signature, DNA damage, and cytokine secretion.	Pubmed	0.006979	1	0.009757	0.1058	1	3	STAT1
Pubmed	25493560	Lgr5 Marks Post-Mitotic, Lineage Restricted Cerebellar Granule Neurons during Postnatal Development.	Pubmed	0.006979	1	0.009757	0.1058	1	3	CTNNB1
Pubmed	36800830	The Impact of JAK2 V617F, CALR, and MPL Mutations as Molecular Diagnostic Markers of Myeloproliferative Neoplasms in Kurdish Patients. A Single-center Experience.	Pubmed	0.006979	1	0.009757	0.1058	1	3	MPL
Pubmed	24969553	Identification of ApoA1, HPX and POTEE genes by omic analysis in breast cancer.	Pubmed	0.006979	1	0.009757	0.1058	1	3	APOA1
Pubmed	24969559	SENP2 regulated the stability of ?-catenin through WWOX in hepatocellular carcinoma cell.	Pubmed	0.006979	1	0.009757	0.1058	1	3	CTNNB1
Pubmed	33110146	Akt isoform-specific effects on thyroid cancer development and progression in a murine thyroid cancer model.	Pubmed	0.006979	1	0.009757	0.1058	1	3	AKT3
Pubmed	24644405	The erythropoietin receptor is not required for the development, function, and aging of rods and cells in the retinal periphery.	Pubmed	0.006979	1	0.009757	0.1058	1	3	EPOR
Pubmed	21666692	Genome-wide association study reveals three susceptibility loci for common migraine in the general population.	Pubmed	0.006979	1	0.009757	0.1058	1	3	PRDM16
Pubmed	22991247	Intestinal mucus-derived nanoparticle-mediated activation of Wnt/?-catenin signaling plays a role in induction of liver natural killer T cell anergy in mice.	Pubmed	0.006979	1	0.009757	0.1058	1	3	CTNNB1
Pubmed	15892049	Germ-cell specific protein gametogenetin protein 2 (GGN2), expression in the testis, and association with intracellular membrane.	Pubmed	0.006979	1	0.009757	0.1058	1	3	EIF2AK4
Pubmed	28432122	Dual regulation of Stat1 and Stat3 by the tumor suppressor protein PML contributes to interferon ?-mediated inhibition of angiogenesis.	Pubmed	0.006979	1	0.009757	0.1058	1	3	STAT1
Pubmed	27670240	IFN-? orchestrates mesenchymal stem cell plasticity through the signal transducer and activator of transcription 1 and 3 and mammalian target of rapamycin pathways.	Pubmed	0.006979	1	0.009757	0.1058	1	3	STAT1
Pubmed	27897192	PI3 kinase inhibition improves vascular malformations in mouse models of hereditary haemorrhagic telangiectasia.	Pubmed	0.006979	1	0.009757	0.1058	1	3	ACVRL1
Pubmed	10021369	Identification of APC2, a homologue of the adenomatous polyposis coli tumour suppressor.	Pubmed	0.006979	1	0.009757	0.1058	1	3	CTNNB1
Pubmed	1955457	Immunohistochemical localization of TGF beta 1, TGF beta 2, and TGF beta 3 in the mouse embryo: expression patterns suggest multiple roles during embryonic development.	Pubmed	0.006979	1	0.009757	0.1058	1	3	TGFB2
Pubmed	34931867	miR-381 Reverses Multidrug Resistance by Negative Regulation of the	Pubmed	0.006979	1	0.009757	0.1058	1	3	CTNNB1
Pubmed	12118380	Impaired DNA damage-induced nuclear Rad51 foci formation uniquely characterizes Fanconi anemia group D1.	Pubmed	0.006979	1	0.009757	0.1058	1	3	RAD51C
Pubmed	12351695	The roles of circulating high-density lipoproteins and trophic hormones in the phenotype of knockout mice lacking the steroidogenic acute regulatory protein.	Pubmed	0.006979	1	0.009757	0.1058	1	3	APOA1
Pubmed	1764993	Localization and actions of transforming growth factor-beta s in the embryonic nervous system.	Pubmed	0.006979	1	0.009757	0.1058	1	3	TGFB2
Pubmed	28277542	MicroRNA-27a promotes podocyte injury via PPAR?-mediated ?-catenin activation in diabetic nephropathy.	Pubmed	0.006979	1	0.009757	0.1058	1	3	CTNNB1
Pubmed	20559319	Doxorubicin bypasses the cytoprotective effects of eIF2? phosphorylation and promotes PKR-mediated cell death.	Pubmed	0.006979	1	0.009757	0.1058	1	3	EIF2AK4
Pubmed	11950845	ErbB-beta-catenin complexes are associated with human infiltrating ductal breast and murine mammary tumor virus (MMTV)-Wnt-1 and MMTV-c-Neu transgenic carcinomas.	Pubmed	0.006979	1	0.009757	0.1058	1	3	CTNNB1
Pubmed	28588275	De novo non-synonymous TBL1XR1 mutation alters Wnt signaling activity.	Pubmed	0.006979	1	0.009757	0.1058	1	3	CTNNB1
Pubmed	30241050	Capn4 expression is modulated by microRNA-520b and exerts an oncogenic role in prostate cancer cells by promoting Wnt/?-catenin signaling.	Pubmed	0.006979	1	0.009757	0.1058	1	3	CTNNB1
Pubmed	32985214	In the peripheral blood mononuclear cells (PBMCs) of HCV infected patients the expression of STAT1 and IRF-1 is downregulated while that of caspase-3 upregulated.	Pubmed	0.006979	1	0.009757	0.1058	1	3	STAT1
Pubmed	18411303	Phosphorylation of fibroblast growth factor (FGF) receptor 1 at Ser777 by p38 mitogen-activated protein kinase regulates translocation of exogenous FGF1 to the cytosol and nucleus.	Pubmed	0.006979	1	0.009757	0.1058	1	3	FGFR1
Pubmed	21331989	?-Catenin and its relation to VEGF and cyclin D1 expression in pT3 rectosigmoid cancers.	Pubmed	0.006979	1	0.009757	0.1058	1	3	CTNNB1
Pubmed	24463276	Stage-specific functional roles of integrins in murine erythropoiesis.	Pubmed	0.006979	1	0.009757	0.1058	1	3	EPOR
Pubmed	11337386	Effects of in vivo heregulin beta1 treatment in wild-type and ErbB gene-targeted mice depend on receptor levels and pregnancy.	Pubmed	0.006979	1	0.009757	0.1058	1	3	ERBB3
Pubmed	12446468	Genotyping of essential hypertension single-nucleotide polymorphisms by a homogeneous PCR method with universal energy transfer primers.	Pubmed	0.006979	1	0.009757	0.1058	1	3	AGT
Pubmed	11459796	Characterization of signal transduction pathway in neurotropic action of angiotensin II in brain neurons.	Pubmed	0.006979	1	0.009757	0.1058	1	3	ACE
Pubmed	25743244	Constitutively high-level expression of TGF? isoforms in cord blood and its relationship to perinatal findings.	Pubmed	0.006979	1	0.009757	0.1058	1	3	TGFB2
Pubmed	18242184	Differential effect of NF-kappaB activity on beta-catenin/Tcf pathway in various cancer cells.	Pubmed	0.006979	1	0.009757	0.1058	1	3	CTNNB1
Pubmed	26661731	ApoA1, ApoJ and ApoE Plasma Levels and Genotype Frequencies in Cerebral Amyloid Angiopathy.	Pubmed	0.006979	1	0.009757	0.1058	1	3	APOA1
Pubmed	11193155	GSK3 beta forms a tetrameric complex with endogenous PS1-CTF/NTF and beta-catenin. Effects of the D257/D385A and FAD-linked mutations.	Pubmed	0.006979	1	0.009757	0.1058	1	3	CTNNB1
Pubmed	20388089	BELFAST centenarians: a case of optimised cardiovascular risk?	Pubmed	0.006979	1	0.009757	0.1058	1	3	ACE
Pubmed	23261982	Dickkopf-1 inhibits thyroid cancer cell survival and migration through regulation of ?-catenin/E-cadherin signaling.	Pubmed	0.006979	1	0.009757	0.1058	1	3	CTNNB1
Pubmed	17208333	Modulation of beta-catenin by cyclin-dependent kinase 6 in Wnt-stimulated cells.	Pubmed	0.006979	1	0.009757	0.1058	1	3	CTNNB1
Pubmed	9099724	NFI-B3, a novel transcriptional repressor of the nuclear factor I family, is generated by alternative RNA processing.	Pubmed	0.006979	1	0.009757	0.1058	1	3	NFIX
Pubmed	23209569	mTrop1/Epcam knockout mice develop congenital tufting enteropathy through dysregulation of intestinal E-cadherin/?-catenin.	Pubmed	0.006979	1	0.009757	0.1058	1	3	CTNNB1
Pubmed	19448592	Differential protein immunoexpression profiles in appendiceal mucinous neoplasms: a special reference to classification and predictive factors.	Pubmed	0.006979	1	0.009757	0.1058	1	3	CTNNB1
Pubmed	27291930	Connexins, E-cadherin, Claudin-7 and ?-catenin transiently form junctional nexuses during the post-natal mammary gland development.	Pubmed	0.006979	1	0.009757	0.1058	1	3	CTNNB1
Pubmed	29901254	Novel intra-genic large deletions of CTNNB1 gene identified in WT desmoid-type fibromatosis.	Pubmed	0.006979	1	0.009757	0.1058	1	3	CTNNB1
Pubmed	26563310	Erythropoietin regulates POMC expression via STAT3 and potentiates leptin response.	Pubmed	0.006979	1	0.009757	0.1058	1	3	EPOR
Pubmed	28853218	Mutational status of NRAS, KRAS, and PTPN11 genes is associated with genetic/cytogenetic features in children with B-precursor acute lymphoblastic leukemia.	Pubmed	0.006979	1	0.009757	0.1058	1	3	PTPN11
Pubmed	15520449	Potential role of ABCA7 in cellular lipid efflux to apoA-I.	Pubmed	0.006979	1	0.009757	0.1058	1	3	APOA1
Pubmed	15882626	Nuclear movement regulated by Cdc42, MRCK, myosin, and actin flow establishes MTOC polarization in migrating cells.	Pubmed	0.006979	1	0.009757	0.1058	1	3	PRKCZ
Pubmed	26318035	SIRT1 in B[a]P-induced lung tumorigenesis.	Pubmed	0.006979	1	0.009757	0.1058	1	3	CTNNB1
Pubmed	2211625	Interaction of osteogenin, a heparin binding bone morphogenetic protein, with type IV collagen.	Pubmed	0.006979	1	0.009757	0.1058	1	3	COL4A1
Pubmed	36403858	Lysyl hydroxylase 3-mediated post-translational modifications are required for proper biosynthesis of collagen ?1?1?2(IV).	Pubmed	0.006979	1	0.009757	0.1058	1	3	COL4A1
Pubmed	11729184	Association of the signaling adaptor FRS2 with fibroblast growth factor receptor 1 (Fgfr1) is mediated by alternative splicing of the juxtamembrane domain.	Pubmed	0.006979	1	0.009757	0.1058	1	3	FGFR1
Pubmed	28098905	Cripto-1 promotes epithelial-mesenchymal transition in prostate cancer via Wnt/?-catenin signaling.	Pubmed	0.006979	1	0.009757	0.1058	1	3	CTNNB1
Pubmed	11278646	Effect of up-regulating individual steps in the reverse cholesterol transport pathway on reverse cholesterol transport in normolipidemic mice.	Pubmed	0.006979	1	0.009757	0.1058	1	3	APOA1
Pubmed	19759335	Ischemia-induced brain damage is enhanced in human renin and angiotensinogen double-transgenic mice.	Pubmed	0.006979	1	0.009757	0.1058	1	3	AGT
Pubmed	23401003	Canonical Wnt signaling inhibits osteoclastogenesis independent of osteoprotegerin.	Pubmed	0.006979	1	0.009757	0.1058	1	3	CTNNB1
Pubmed	15522913	MMP-2 null mice exhibit an early onset and severe experimental autoimmune encephalomyelitis due to an increase in MMP-9 expression and activity.	Pubmed	0.006979	1	0.009757	0.1058	1	3	MMP14
Pubmed	31675361	Insight into the relationship between aryl-hydrocarbon receptor and ?-catenin in human colon cancer cells.	Pubmed	0.006979	1	0.009757	0.1058	1	3	CTNNB1
Pubmed	25263439	TRIM35 Interacts with pyruvate kinase isoform M2 to suppress the Warburg effect and tumorigenicity in hepatocellular carcinoma.	Pubmed	0.006979	1	0.009757	0.1058	1	3	FGFR1
Pubmed	25660542	Control of the initiation and termination of kinesin-1-driven transport by myosin-Ic and nonmuscle tropomyosin.	Pubmed	0.006979	1	0.009757	0.1058	1	3	TPM2
Pubmed	30108215	The tyrosine phosphatase SHP2 controls TGF?-induced STAT3 signaling to regulate fibroblast activation and fibrosis.	Pubmed	0.006979	1	0.009757	0.1058	1	3	PTPN11
Pubmed	29891507	Aberrant FGFR Tyrosine Kinase Signaling Enhances the Warburg Effect by Reprogramming LDH Isoform Expression and Activity in Prostate Cancer.	Pubmed	0.006979	1	0.009757	0.1058	1	3	FGFR1
Pubmed	28481357	Tmbim1 is a multivesicular body regulator that protects against non-alcoholic fatty liver disease in mice and monkeys by targeting the lysosomal degradation of Tlr4.	Pubmed	0.006979	1	0.009757	0.1058	1	3	NEDD4L
Pubmed	12867422	A direct interaction between transforming growth factor (TGF)-betas and amyloid-beta protein affects fibrillogenesis in a TGF-beta receptor-independent manner.	Pubmed	0.006979	1	0.009757	0.1058	1	3	TGFB2
Pubmed	9742126	ErbB tyrosine kinases and the two neuregulin families constitute a ligand-receptor network.	Pubmed	0.006979	1	0.009757	0.1058	1	3	ERBB3
Pubmed	19544471	Evaluating erythropoietin-associated tumor progression using archival tissues from a phase III clinical trial.	Pubmed	0.006979	1	0.009757	0.1058	1	3	EPOR
Pubmed	2984788	Cytological localization of adenosine kinase, nucleoside phosphorylase-1, and esterase-10 genes on mouse chromosome 14.	Pubmed	0.006979	1	0.009757	0.1058	1	3	ADK
Pubmed	21436209	Maternal/newborn genotype contribution of the renin-angiotensin system (Met235Thr, Thr174Met, I/D-ACE, A2350G-ACE, A1166C-AT2R1, C3123A- AT2R2, 83A/G-REN) to the risk of pre-eclampsia: a Romanian study.	Pubmed	0.006979	1	0.009757	0.1058	1	3	ACE
Pubmed	32794417	Expression and Role of E-Cadherin, ?-Catenin, and Vimentin in Human Papillomavirus-Positive and Human Papillomavirus-Negative Oropharyngeal Squamous Cell Carcinoma.	Pubmed	0.006979	1	0.009757	0.1058	1	3	CTNNB1
Pubmed	23354307	Leptin-mediated regulation of MT1-MMP localization is KIF1B dependent and enhances gastric cancer cell invasion.	Pubmed	0.006979	1	0.009757	0.1058	1	3	MMP14
Pubmed	24970817	ERBB3 knockdown induces cell cycle arrest and activation of Bak and Bax-dependent apoptosis in colon cancer cells.	Pubmed	0.006979	1	0.009757	0.1058	1	3	ERBB3
Pubmed	28432261	CCM2 and PAK4 act downstream of atrial natriuretic peptide signaling to promote cell spreading.	Pubmed	0.006979	1	0.009757	0.1058	1	3	CCM2
Pubmed	31651330	The multi-site docking protein Grb2-associated binder 1 (Gab1) enhances interleukin-6-induced MAPK-pathway activation in an SHP2-, Grb2-, and time-dependent manner.	Pubmed	0.006979	1	0.009757	0.1058	1	3	PTPN11
Pubmed	18242220	Notch signaling is required for exocrine regeneration after acute pancreatitis.	Pubmed	0.006979	1	0.009757	0.1058	1	3	CTNNB1
Pubmed	11839588	Shedding of the matrix metalloproteinases MMP-2, MMP-9, and MT1-MMP as membrane vesicle-associated components by endothelial cells.	Pubmed	0.006979	1	0.009757	0.1058	1	3	MMP14
Pubmed	26756417	Differential protein expression and basal lamina remodeling in human heart failure.	Pubmed	0.006979	1	0.009757	0.1058	1	3	COL4A1
Pubmed	34001616	Reconstitution of ?-adrenergic regulation of Ca	Pubmed	0.006979	1	0.009757	0.1058	1	3	CACNA1C
Pubmed	10491320	Direct interaction of the beta-domain of VHL tumor suppressor protein with the regulatory domain of atypical PKC isotypes.	Pubmed	0.006979	1	0.009757	0.1058	1	3	PRKCZ
Pubmed	28650561	Craniosynostosis in patients with RASopathies: Accumulating clinical evidence for expanding the phenotype.	Pubmed	0.006979	1	0.009757	0.1058	1	3	PTPN11
Pubmed	24931237	Three transcription factors and the way immune cells affected by different plasma change in opposite ways in the development of the syndrome of pre-eclampsia.	Pubmed	0.006979	1	0.009757	0.1058	1	3	STAT1
Pubmed	21955693	Thrombotic gene polymorphisms and postoperative outcome after coronary artery bypass graft surgery.	Pubmed	0.006979	1	0.009757	0.1058	1	3	ACE
Pubmed	31589598	The developmental Wnt signaling pathway effector ?-catenin/TCF mediates hepatic functions of the sex hormone estradiol in regulating lipid metabolism.	Pubmed	0.006979	1	0.009757	0.1058	1	3	CTNNB1
Pubmed	29950351	Phase II Studies with Refametinib or Refametinib plus Sorafenib in Patients with	Pubmed	0.006979	1	0.009757	0.1058	1	3	CTNNB1
Pubmed	17666408	MYH11 mutations result in a distinct vascular pathology driven by insulin-like growth factor 1 and angiotensin II.	Pubmed	0.006979	1	0.009757	0.1058	1	3	AGT
Pubmed	21642504	Angiotensin II-induced process of angiogenesis is mediated by spleen tyrosine kinase via VEGF receptor-1 phosphorylation.	Pubmed	0.006979	1	0.009757	0.1058	1	3	AGT
Pubmed	20232357	Downregulation of HDPR1 is associated with poor prognosis and affects expression levels of p120-catenin and beta-catenin in nonsmall cell lung cancer.	Pubmed	0.006979	1	0.009757	0.1058	1	3	CTNNB1
Pubmed	15713641	Role for Akt3/protein kinase Bgamma in attainment of normal brain size.	Pubmed	0.006979	1	0.009757	0.1058	1	3	AKT3
Pubmed	15713648	The BRCA2-interacting protein BCCIP functions in RAD51 and BRCA2 focus formation and homologous recombinational repair.	Pubmed	0.006979	1	0.009757	0.1058	1	3	RAD51
Pubmed	29891536	Uncoupling ITIM receptor G6b-B from tyrosine phosphatases Shp1 and Shp2 disrupts murine platelet homeostasis.	Pubmed	0.006979	1	0.009757	0.1058	1	3	PTPN11
Pubmed	26213846	NOP14 suppresses breast cancer progression by inhibiting NRIP1/Wnt/?-catenin pathway.	Pubmed	0.006979	1	0.009757	0.1058	1	3	CTNNB1
Pubmed	34676872	Pleckstrin 2 is a potential drug target for colorectal carcinoma with activation of APC/??catenin.	Pubmed	0.006979	1	0.009757	0.1058	1	3	CTNNB1
Pubmed	15701676	Fibroblast cell lines from young adult mice of long-lived mutant strains are resistant to multiple forms of stress.	Pubmed	0.006979	1	0.009757	0.1058	1	3	GHR
Pubmed	24451387	Nedd4-2 regulates surface expression and may affect N-glycosylation of hyperpolarization-activated cyclic nucleotide-gated (HCN)-1 channels.	Pubmed	0.006979	1	0.009757	0.1058	1	3	NEDD4L
Pubmed	23246483	Thrombopoietin-increased DNA-PK-dependent DNA repair limits hematopoietic stem and progenitor cell mutagenesis in response to DNA damage.	Pubmed	0.006979	1	0.009757	0.1058	1	3	MPL
Pubmed	18158333	Mechanism of botulinum neurotoxin B and G entry into hippocampal neurons.	Pubmed	0.006979	1	0.009757	0.1058	1	3	SYT1
Pubmed	15595935	Endothelial nitric oxide synthase gene interactions and the risk of ischaemic stroke.	Pubmed	0.006979	1	0.009757	0.1058	1	3	ACE
Pubmed	15532370	[Association of the complex of polymorphic markers of ACE genes, aldosteron synthetase and endothelial synthetase of nitric oxide with progression of chronic glomerulonephritis].	Pubmed	0.006979	1	0.009757	0.1058	1	3	ACE
Pubmed	15520383	Neuronal Shp2 tyrosine phosphatase controls energy balance and metabolism.	Pubmed	0.006979	1	0.009757	0.1058	1	3	PTPN11
Pubmed	32721504	Erythropoietin is a major regulator of thrombopoiesis in thrombopoietin-dependent and -independent contexts.	Pubmed	0.006979	1	0.009757	0.1058	1	3	MPL
Pubmed	21774352	[The change of angiotensin II production and its receptor expression during wound healing: possible role of angiotensin II in wound healing].	Pubmed	0.006979	1	0.009757	0.1058	1	3	AGT
Pubmed	16927799	[Expression of E-cadherin catenin complex and invasiveness of pituitary adenoma].	Pubmed	0.006979	1	0.009757	0.1058	1	3	CTNNB1
Pubmed	26876348	A short G1 phase imposes constitutive replication stress and fork remodelling in mouse embryonic stem cells.	Pubmed	0.006979	1	0.009757	0.1058	1	3	RAD51
Pubmed	31832684	Strong suppression of gene conversion with increasing DNA double-strand break load delimited by 53BP1 and RAD52.	Pubmed	0.006979	1	0.009757	0.1058	1	3	RAD51
Pubmed	23437103	ABCD2 is a direct target of ?-catenin and TCF-4: implications for X-linked adrenoleukodystrophy therapy.	Pubmed	0.006979	1	0.009757	0.1058	1	3	CTNNB1
Pubmed	25251415	Talpid3-binding centrosomal protein Cep120 is required for centriole duplication and proliferation of cerebellar granule neuron progenitors.	Pubmed	0.006979	1	0.009757	0.1058	1	3	CEP120
Pubmed	10951583	The Adenomatous Polyposis Coli-protein (APC) interacts with the protein tyrosine phosphatase PTP-BL via an alternatively spliced PDZ domain.	Pubmed	0.006979	1	0.009757	0.1058	1	3	CTNNB1
Pubmed	24825907	Transcriptional regulation of oncogenic protein kinase C? (PKC?) by STAT1 and Sp1 proteins.	Pubmed	0.006979	1	0.009757	0.1058	1	3	STAT1
Pubmed	17519002	Renin-angiotensin-aldosterone system polymorphisms: a role or a hole in occurrence and long-term prognosis of acute myocardial infarction at young age.	Pubmed	0.006979	1	0.009757	0.1058	1	3	ACE
Pubmed	22905262	Stimulation of HERG channel activity by ?-catenin.	Pubmed	0.006979	1	0.009757	0.1058	1	3	CTNNB1
Pubmed	20682772	Protein-tyrosine phosphatase SHP2 contributes to GDNF neurotrophic activity through direct binding to phospho-Tyr687 in the RET receptor tyrosine kinase.	Pubmed	0.006979	1	0.009757	0.1058	1	3	PTPN11
Pubmed	34749529	Heparanase-Induced Activation of AKT Stabilizes ?-Catenin and Modulates Wnt/?-Catenin Signaling during Herpes Simplex Virus 1 Infection.	Pubmed	0.006979	1	0.009757	0.1058	1	3	CTNNB1
Drug	CID000003222	CAS 76095-16-4	Stitch	8.772e-05	1	0.01034	0.106	5	126	TGFB2,PRIM1,AGT,ACVRL1,ACE
MicroRNA	ACTGTGA,MIR-27A:MSigDB	ACTGTGA,MIR-27A:MSigDB	MSigDB	0.003366	1	0.01122	0.1066	4	446	CCM2,SYT1,JMJD1C,SLC39A13
MicroRNA	ACTGTGA,MIR-27B:MSigDB	ACTGTGA,MIR-27B:MSigDB	MSigDB	0.003366	1	0.01122	0.1066	4	446	CCM2,SYT1,JMJD1C,SLC39A13
MicroRNA	mmu-miR-6974-3p		MirDB	0.003372	1	0.01122	0.1066	3	217	KCNJ5,TBX20,CERT1
MicroRNA	hsa-miR-6500-3p:Functional MTI (Weak)	Functional MTI (Weak)	miRTarbase	0.003372	1	0.01122	0.1066	3	217	RNASEH2B,CERT1,JMJD1C
MicroRNA	hsa-miR-4765		MirDB	0.003372	1	0.01122	0.1066	3	217	TGFB2,NEDD4L,CASZ1
MicroRNA	GGCAGCT,MIR-22:MSigDB	GGCAGCT,MIR-22:MSigDB	MSigDB	0.003372	1	0.01122	0.1066	3	217	AKT3,ERBB3,FBN2
Coexpression Atlas	gudmap_developingGonad_e11.5_testes and mesonephros_100	DevelopingGonad_e11.5_testes and mesonephros_emap-3226_top-relative-expression-ranked_100	Gudmap Mouse MOE430.2	0.0003913	0.8992	0.01285	0.1068	4	90	FGFR1,CTNNB1,ARID1A,MMP14
GO: Biological Process	GO:0003171	atrioventricular valve development		0.001317	1	0.01213	0.1069	3	55	TGFB2,TBX20,ZFPM2
MicroRNA	hsa-miR-1277:mirSVR_highEffct	hsa-miR-1277:mirSVR_nonconserved_highEffect-0.5	MicroRNA.org	0.003393	1	0.01128	0.1071	4	447	RAD51C,AKT3,POLR1A,ANAPC7
MicroRNA	mmu-miR-6415		MirDB	0.003393	1	0.01128	0.1071	4	447	PTPN11,CERT1,MEF2A,PRDM6
MicroRNA	hsa-miR-452:PITA	hsa-miR-452:PITA_TOP	PITA	0.003393	1	0.01128	0.1071	4	447	JARID2,ADAMTS3,SYT1,RERE
GO: Biological Process	GO:0034097	response to cytokine		0.001331	1	0.01216	0.1072	12	1118	MPL,GHR,TRAF7,JARID2,EPOR,PTPN11,MRAS,SH2B3,DOCK8,APOA1,CTNNB1,STAT1
GO: Biological Process	GO:0035296	regulation of tube diameter		0.001333	1	0.01216	0.1072	5	207	CACNA1C,GUCY1A1,AGT,ACVRL1,ACE
GO: Biological Process	GO:0090101	negative regulation of transmembrane receptor protein serine/threonine kinase signaling pathway		0.001333	1	0.01216	0.1072	5	207	HTRA1,FBN1,FBN2,TBX20,PRDM16
GO: Biological Process	GO:0097746	blood vessel diameter maintenance		0.001333	1	0.01216	0.1072	5	207	CACNA1C,GUCY1A1,AGT,ACVRL1,ACE
GO: Biological Process	GO:0002016	regulation of blood volume by renin-angiotensin		0.001341	1	0.01216	0.1072	2	14	AGT,ACE
GO: Biological Process	GO:0048664	neuron fate determination		0.001341	1	0.01216	0.1072	2	14	CTNNB1,TBX2
GO: Biological Process	GO:0050865	regulation of cell activation		0.001343	1	0.01216	0.1072	10	819	MPL,ADK,PTPN11,SH2B3,DOCK8,FGFR1,PRKCZ,CTNNB1,ARID1A,MMP14
Human Phenotype	HP:0003468	Abnormal vertebral morphology		0.001226	1	0.01223	0.1073	17	472	MPL,RAD51,TPM2,MLXIPL,HTRA1,FBN1,CEP120,CYP27A1,BCL7B,BAZ1B,FGFR1,SMOC1,MMP14,SUFU,TBL2,SLC39A13,TBX2
Human Phenotype	HP:0001388	Joint laxity		0.001227	1	0.01223	0.1073	12	270	TGFB2,JARID2,MLXIPL,KCNJ5,BCL7B,BAZ1B,SYT1,FGFR1,ARID1A,LTBP4,TBL2,SLC39A13
Human Phenotype	HP:0000275	Narrow face		0.001228	1	0.01223	0.1073	7	102	TPM2,MLXIPL,FBN1,NFIX,BCL7B,BAZ1B,TBL2
Pubmed	20536507	Independent predictive roles of eotaxin Ala23Thr, paraoxonase 2 Ser311Cys and beta-adrenergic receptor Trp64Arg polymorphisms on cardiac disease in Type 2 Diabetes--an 8-year prospective cohort analysis of 1297 patients.	Pubmed	0.007104	1	0.009931	0.1077	2	54	AGT,APOC3
MicroRNA	hsa-miR-342-5p		MirDB	0.003416	1	0.01134	0.1077	3	218	MPL,NFIX,BCL7B
MicroRNA	hsa-miR-4653-5p		MirDB	0.00342	1	0.01134	0.1077	4	448	THSD4,EPOR,CCM2,KCNJ5
MicroRNA	hsa-miR-371-3p:mirSVR_lowEffct	hsa-miR-371-3p:mirSVR_nonconserved_lowEffect-0.1-0.5	MicroRNA.org	0.00342	1	0.01134	0.1077	4	448	ERBB3,FBN2,NFKBIL1,SUFU
MicroRNA	mmu-miR-322-3p		MirDB	0.00342	1	0.01134	0.1077	4	448	JARID2,AKT3,CTNNB1,CERT1
MicroRNA	hsa-miR-6761-5p		MirDB	0.00342	1	0.01134	0.1077	4	448	CCM2,FBN1,RERE,CTNNB1
MicroRNA	AGGAGTG,MIR-483:MSigDB	AGGAGTG,MIR-483:MSigDB	MSigDB	0.003431	1	0.01137	0.1079	2	63	DOCK3,ACE
MicroRNA	hsa-miR-6894-3p:Functional MTI (Weak)	Functional MTI (Weak)	miRTarbase	0.003431	1	0.01137	0.1079	2	63	EPOR,MLXIPL
MicroRNA	mmu-miR-8108		MirDB	0.003447	1	0.01139	0.1082	4	449	TANC2,MPDU1,ACVRL1,PRDM16
MicroRNA	hsa-miR-6829-5p		MirDB	0.003447	1	0.01139	0.1082	4	449	MRAS,NFIX,ACVRL1,SUFU
MicroRNA	hsa-miR-135b:PITA	hsa-miR-135b:PITA_TOP	PITA	0.003447	1	0.01139	0.1082	4	449	GHR,SUFU,PRDM16,SLC39A13
MicroRNA	hsa-miR-135a:PITA	hsa-miR-135a:PITA_TOP	PITA	0.003447	1	0.01139	0.1082	4	449	GHR,SUFU,PRDM16,SLC39A13
MicroRNA	hsa-miR-1243:mirSVR_highEffct	hsa-miR-1243:mirSVR_nonconserved_highEffect-0.5	MicroRNA.org	0.003447	1	0.01139	0.1082	6	1063	AKT3,PDGFRL,KCNJ5,SYT1,ARID1A,CASZ1
MicroRNA	hsa-miR-3200:mirSVR_lowEffct	hsa-miR-3200:mirSVR_nonconserved_lowEffect-0.1-0.5	MicroRNA.org	0.003447	1	0.01139	0.1082	6	1063	DOCK3,JARID2,AKT3,CCM2,DOCK8,PRDM6
GO: Biological Process	GO:0035150	regulation of tube size		0.001362	1	0.0123	0.1084	5	208	CACNA1C,GUCY1A1,AGT,ACVRL1,ACE
GO: Molecular Function	GO:0005024	transforming growth factor beta receptor activity		0.0008564	0.3888	0.0162	0.1085	2	11	ACVRL1,LTBP4
MicroRNA	mmu-miR-203b-3p		MirDB	0.00346	1	0.01142	0.1085	3	219	PTPN11,FBN1,TRIP12
MicroRNA	hsa-miR-431-5p		MirDB	0.00346	1	0.01142	0.1085	3	219	ERBB3,ADAMTS3,EIF2AK4
MicroRNA	hsa-miR-3153		MirDB	0.003473	1	0.01145	0.1087	5	736	CACNA1C,ERBB3,MRAS,NFIX,SUFU
MicroRNA	hsa-miR-6840-3p:Functional MTI (Weak)	Functional MTI (Weak)	miRTarbase	0.003474	1	0.01145	0.1087	4	450	RAD51,NFIX,TBX20,SUFU
MicroRNA	hsa-miR-520f:PITA	hsa-miR-520f:PITA_TOP	PITA	0.003474	1	0.01145	0.1087	4	450	FBN1,BCL7B,SYT1,ZFPM2
MicroRNA	mmu-miR-6964-3p		MirDB	0.003474	1	0.01145	0.1087	4	450	TANC2,DOCK3,MEF2A,JMJD1C
Transcription Factor Binding Site	M40747	NKX2_5_TARGET_GENES	MSigDB	0.0003236	0.2556	0.01504	0.109	12	1240	ADK,CACNA1C,EPOR,ERBB3,CEP120,POLR1A,ADAMTS3,BCAS3,CCDC32,NFKBIL1,RERE,LTBP4
MicroRNA	hsa-miR-103-2*:mirSVR_highEffct	hsa-miR-103-2*:mirSVR_nonconserved_highEffect-0.5	MicroRNA.org	0.003484	1	0.01148	0.109	7	1428	RAD51,TGFB2,GHR,FBN2,NEDD4L,NFKBIL1,EIF2AK4
MicroRNA	mmu-miR-208b-5p		MirDB	0.003502	1	0.01152	0.1094	4	451	PTPN11,CERT1,MEF2A,PRDM6
MicroRNA	mmu-miR-7055-3p		MirDB	0.003504	1	0.01152	0.1094	3	220	FBN2,PRDM6,ZFPM2
MicroRNA	hsa-miR-10397-5p		MirDB	0.003504	1	0.01152	0.1094	3	220	CACNA1C,FBN2,TRIP12
MicroRNA	hsa-miR-873-3p		MirDB	0.003504	1	0.01152	0.1094	3	220	GHR,BCAS3,NFIX
MicroRNA	hsa-miR-100-3p		MirDB	0.003504	1	0.01152	0.1094	3	220	GHR,DOCK3,FBN2
Human Phenotype	HP:0100887	Abnormality of globe size		0.001257	1	0.01248	0.1095	13	309	RAD51,RAD51C,COL4A1,JARID2,FBN1,CEP120,PRIM1,FGFR1,RERE,CTNNB1,SMOC1,SUFU,JMJD1C
MicroRNA	hsa-miR-1288:mirSVR_lowEffct	hsa-miR-1288:mirSVR_nonconserved_lowEffect-0.1-0.5	MicroRNA.org	0.003511	1	0.01153	0.1095	6	1067	HTRA1,FBN2,NEDD4L,JMJD1C,PRDM6,ZFPM2
MicroRNA	hsa-miR-4271:mirSVR_highEffct	hsa-miR-4271:mirSVR_nonconserved_highEffect-0.5	MicroRNA.org	0.003511	1	0.01153	0.1095	6	1067	MPL,BCAS3,CERT1,MUCL3,JMJD1C,SLC39A13
GO: Biological Process	GO:0071696	ectodermal placode development		0.001388	1	0.01247	0.11	3	56	FGFR1,CTNNB1,TBX2
GO: Biological Process	GO:0071825	protein-lipid complex organization		0.001388	1	0.01247	0.11	3	56	AGT,APOA1,APOC3
MicroRNA	mmu-miR-6344		MirDB	0.003527	1	0.01158	0.11	6	1068	TGFB2,TANC2,FBN2,NFIX,ARID1A,CASZ1
MicroRNA	hsa-miR-802:PITA	hsa-miR-802:PITA_TOP	PITA	0.00353	1	0.01158	0.11	4	452	TANC2,MEF2A,JMJD1C,ZFPM2
MicroRNA	hsa-miR-495:PITA	hsa-miR-495:PITA_TOP	PITA	0.003533	1	0.01159	0.11	5	739	TGFB2,TANC2,FBN2,ADAMTS3,MMP14
MicroRNA	GCAAGGA,MIR-502:MSigDB	GCAAGGA,MIR-502:MSigDB	MSigDB	0.003538	1	0.01159	0.11	2	64	DOCK3,AKT3
MicroRNA	hsa-miR-514a-5p:Functional MTI (Weak)	Functional MTI (Weak)	miRTarbase	0.003538	1	0.01159	0.11	2	64	BCAS3,TBL2
MicroRNA	hsa-miR-609:PITA	hsa-miR-609:PITA_TOP	PITA	0.003538	1	0.01159	0.11	2	64	ARID1A,MEF2A
MicroRNA	hsa-miR-671-3p:mirSVR_highEffct	hsa-miR-671-3p:mirSVR_nonconserved_highEffect-0.5	MicroRNA.org	0.003538	1	0.01159	0.11	2	64	ERBB3,DOCK8
Human Phenotype	HP:0000178	Abnormal lower lip morphology		0.001267	1	0.01255	0.1101	11	234	MLXIPL,PIGL,PTPN11,FBN1,MRAS,BCAS3,NFIX,BCL7B,BAZ1B,ARID1A,TBL2
MicroRNA	hsa-miR-3680-3p		MirDB	0.003543	1	0.0116	0.1101	6	1069	CACNA1C,SH2B3,CCDC32,FGFR1,ARID1A,TBX2
Human Phenotype	HP:0000539	Abnormality of refraction		0.001272	1	0.01257	0.1103	21	652	RAD51,RAD51C,COL4A1,MLXIPL,PIGL,ERBB3,PTPN11,FBN1,FBN2,NEDD4L,NFIX,BCL7B,BAZ1B,SYT1,PRKCZ,RERE,CTNNB1,ARID1A,PRDM16,TBL2,CASZ1
MicroRNA	hsa-miR-330-5p:mirSVR_highEffct	hsa-miR-330-5p:mirSVR_conserved_highEffect-0.5	MicroRNA.org	0.003553	1	0.01162	0.1104	5	740	RAD51C,COL4A1,RNASEH2B,FGFR1,EIF2AK4
MicroRNA	hsa-miR-1264:PITA	hsa-miR-1264:PITA_TOP	PITA	0.003557	1	0.01163	0.1105	4	453	FBN1,CTNNB1,ARID1A,ZFPM2
MicroRNA	hsa-miR-770-5p:mirSVR_lowEffct	hsa-miR-770-5p:mirSVR_nonconserved_lowEffect-0.1-0.5	MicroRNA.org	0.003565	1	0.01165	0.1106	7	1434	TGFB2,FBN1,FGFR1,EIF2AK4,PRKCZ,CTNNB1,TBL2
Human Phenotype	HP:0011805	Abnormal skeletal muscle morphology		0.001281	1	0.01262	0.1107	44	1865	RAD51C,TPM2,TGFB2,COL4A1,ADK,RNASEH2B,TRAF7,CACNA1C,JARID2,MLXIPL,PIGL,ERBB3,PTPN11,FBN1,MRAS,FBN2,NEDD4L,ADAMTS3,BCAS3,CCDC32,MPDU1,CYP27A1,BCL7B,BAZ1B,SYT1,FGFR1,PRKCZ,RPS26,RPS27,RERE,SMOC1,ARID1A,SUFU,CERT1,PRDM16,LTBP4,ANAPC7,TBL2,CASZ1,STAT1,SLC39A13,ZFPM2,KDM4B,TBX2
MicroRNA	hsa-miR-129-3p:mirSVR_lowEffct	hsa-miR-129-3p:mirSVR_nonconserved_lowEffect-0.1-0.5	MicroRNA.org	0.003575	1	0.01168	0.1109	6	1071	RAD51C,TANC2,SYT1,EIF2AK4,SUFU,MEF2A
MicroRNA	hsa-miR-556-3p:mirSVR_lowEffct	hsa-miR-556-3p:mirSVR_nonconserved_lowEffect-0.1-0.5	MicroRNA.org	0.003582	1	0.0117	0.1111	8	1827	RAD51C,ADK,PTPN11,DOCK8,EIF2AK4,ARID1A,CASZ1,TBX2
MicroRNA	hsa-miR-4260:mirSVR_lowEffct	hsa-miR-4260:mirSVR_nonconserved_lowEffect-0.1-0.5	MicroRNA.org	0.003592	1	0.01171	0.1112	7	1436	TPM2,BCAS3,FGFR1,SMOC1,ARID1A,LTBP4,ANAPC7
MicroRNA	mmu-miR-6974-5p		MirDB	0.003594	1	0.01171	0.1112	3	222	CACNA1C,MAPKBP1,KDM4B
MicroRNA	hsa-miR-202:PITA	hsa-miR-202:PITA_TOP	PITA	0.003594	1	0.01171	0.1112	3	222	GHR,ADAMTS3,SYT1
MicroRNA	hsa-miR-3620-5p		MirDB	0.003594	1	0.01171	0.1112	3	222	NFIX,BAZ1B,MEF2A
MicroRNA	hsa-miR-505-3p:Functional MTI	Functional MTI	miRTarbase	0.003594	1	0.01171	0.1112	3	222	COL4A1,JARID2,LTBP4
GO: Biological Process	GO:0048872	homeostasis of number of cells		0.001408	1	0.01262	0.1113	8	550	MPL,TGFB2,AKT3,PTPN11,SH2B3,NFIX,RPS27,STAT1
Human Phenotype	HP:0002778	Abnormal tracheal morphology		0.001291	1	0.01268	0.1113	9	165	RAD51,RAD51C,MLXIPL,FBN2,BCL7B,BAZ1B,FGFR1,LTBP4,TBL2
Pubmed	35945219	The SWI/SNF chromatin remodeling factor DPF3 regulates metastasis of ccRCC by modulating TGF-? signaling.	Pubmed	0.007361	1	0.01029	0.1116	2	55	CCM2,ARID1A
Pubmed	15342483	TGFbeta superfamily signals are required for morphogenesis of the kidney mesenchyme progenitor population.	Pubmed	0.007361	1	0.01029	0.1116	2	55	TGFB2,ACVRL1
Pubmed	24501781	Leukodystrophy Overview	Pubmed	0.007361	1	0.01029	0.1116	2	55	RNASEH2B,CYP27A1
Pubmed	29997285	Overview of inactivating mutations in the protein-coding genome of the mouse reference strain C57BL/6J.	Pubmed	0.007361	1	0.01029	0.1116	2	55	JMJD1C,CASZ1
Pubmed	19884258	Elucidation of the transcription network governing mammalian sex determination by exploiting strain-specific susceptibility to sex reversal.	Pubmed	0.007361	1	0.01029	0.1116	2	55	CTNNB1,ZFPM2
Human Phenotype	HP:0000089	Renal hypoplasia		0.001299	1	0.01273	0.1117	8	133	MLXIPL,CEP120,KCNJ5,PRIM1,BCL7B,BAZ1B,JMJD1C,TBL2
MicroRNA	hsa-miR-633:mirSVR_lowEffct	hsa-miR-633:mirSVR_nonconserved_lowEffect-0.1-0.5	MicroRNA.org	0.003617	1	0.01178	0.1119	8	1830	THSD4,HTRA1,FBN2,POLR1A,NEDD4L,GUCY1A1,CERT1,PRDM6
Human Phenotype	HP:0033835	Abnormal renal vascular morphology		0.001309	1	0.01277	0.1121	5	51	MLXIPL,BCL7B,BAZ1B,TBL2,STAT1
Human Phenotype	HP:0040072	Abnormal forearm bone morphology		0.001311	1	0.01277	0.1121	11	235	RAD51,RAD51C,TPM2,MLXIPL,PTPN11,MRAS,BCL7B,BAZ1B,FGFR1,TBL2,SLC39A13
Human Phenotype	HP:0002977	Aplasia/Hypoplasia involving the central nervous system		0.001314	1	0.01277	0.1121	44	1867	MPL,RAD51,RAD51C,COL4A1,TANC2,ADK,RNASEH2B,TRAF7,CACNA1C,JARID2,MLXIPL,PIGL,AKT3,HTRA1,FBN1,CEP120,POLR1A,NEDD4L,BCAS3,NFIX,CCDC32,PRIM1,MPDU1,AGT,CYP27A1,BCL7B,BAZ1B,FGFR1,PRKCZ,RPS26,RPS27,RERE,CTNNB1,SMOC1,ARID1A,SUFU,ACE,CERT1,PRDM16,TRIP12,JMJD1C,TBL2,CASZ1,KDM4B
Drug	CID000004510	nitroglycerin	Stitch	9.415e-05	1	0.01095	0.1122	6	206	EPOR,GUCY1A1,AGT,CTNNB1,ACVRL1,ACE
Drug	CID000123856	L-158,809	Stitch	9.429e-05	1	0.01095	0.1122	3	25	AGT,RERE,ACE
MicroRNA	hsa-miR-6834-5p		MirDB	0.003639	1	0.01184	0.1124	3	223	CACNA1C,HTRA1,FGFR1
MicroRNA	mmu-miR-145a-3p		MirDB	0.003642	1	0.01184	0.1124	4	456	GHR,PRKCZ,ACVRL1,TBX20
MicroRNA	hsa-miR-676-5p		MirDB	0.003642	1	0.01184	0.1124	4	456	CACNA1C,FBN1,JMJD1C,ZFPM2
MicroRNA	hsa-miR-6852-3p		MirDB	0.003642	1	0.01184	0.1124	4	456	TGFB2,GHR,POLR1A,NFIX
Human Phenotype	HP:0012505	Enlarged pituitary gland		0.001323	1	0.01282	0.1125	3	14	TRAF7,CTNNB1,SUFU
Pubmed	19064572	Polymorphism in the IL18 gene and epithelial ovarian cancer in non-Hispanic white women.	Pubmed	0.007431	1	0.01038	0.1126	3	170	RAD51,GHR,CTNNB1
Pubmed	15582152	A neurogenomics approach to gene expression analysis in the developing brain.	Pubmed	0.007431	1	0.01038	0.1126	3	170	TGFB2,BAZ1B,TRIP12
MicroRNA	hsa-miR-518a-5p		MirDB	0.003656	1	0.01188	0.1128	5	745	RNASEH2B,JARID2,PTPN11,BICC1,ZFPM2
MicroRNA	hsa-miR-527		MirDB	0.003656	1	0.01188	0.1128	5	745	RNASEH2B,JARID2,PTPN11,BICC1,ZFPM2
Transcription Factor Binding Site	M30398	ZNF843_TARGET_GENES	MSigDB	0.0003646	0.288	0.01559	0.1131	10	900	RAD51,ERBB3,SH2B3,RPS26,RPS27,RERE,CTNNB1,ARID1A,PRDM6,CASZ1
Transcription Factor Binding Site	M40781	NFRKB_TARGET_GENES	MSigDB	0.0003943	0.3115	0.01559	0.1131	15	1861	ADK,PIGL,PTPN11,ADAMTS3,DOCK8,PRIM1,MPDU1,NFKBIL1,RPS26,RPS27,RERE,CTNNB1,ANAPC7,MEF2A,ZFPM2
Transcription Factor Binding Site	M40786	KDM7A_TARGET_GENES	MSigDB	0.0004057	0.3205	0.01559	0.1131	15	1866	TGFB2,COL4A1,TRAF7,JARID2,PTPN11,HTRA1,FBN1,MRAS,FBN2,FGFR1,RPS26,CTNNB1,ACVRL1,MEF2A,ZFPM2
Transcription Factor Binding Site	V$HNF4_DR1_Q3	V$HNF4_DR1_Q3	TFBS	0.0004364	0.3448	0.01559	0.1131	5	210	MPL,ERBB3,SMOC1,PRDM16,JMJD1C
Transcription Factor Binding Site	M30264	ZNF146_TARGET_GENES	MSigDB	0.0004429	0.3499	0.01559	0.1131	12	1284	STK36,PIGL,PTPN11,MRAS,BCL7B,RPS26,CTNNB1,ARID1A,TRIP12,LTBP4,MEF2A,JMJD1C
Transcription Factor Binding Site	M30155	SFMBT1_TARGET_GENES	MSigDB	0.000454	0.3587	0.01559	0.1131	14	1680	TPM2,THSD4,MLXIPL,ERBB3,MRAS,CEP120,CCDC32,PRKCZ,RPS26,CTNNB1,MUCL3,MEF2A,STAT1,SLC39A13
Drug	ctd:C009277	sodium arsenate	CTD	9.573e-05	1	0.01103	0.1131	17	1719	TPM2,TGFB2,CACNA1C,AKT3,GUCY1A1,DOCK8,NFIX,AGT,FGFR1,RPS26,CTNNB1,TBX20,CERT1,TRIP12,MEF2A,JMJD1C,STAT1
MicroRNA	hsa-miR-618:mirSVR_highEffct	hsa-miR-618:mirSVR_nonconserved_highEffect-0.5	MicroRNA.org	0.003674	1	0.01193	0.1133	6	1077	TGFB2,FBN1,CCDC32,PRIM1,SYT1,PRKCZ
Transcription Factor Binding Site	TGGAAA_V$NFAT_Q4_01	TGGAAA_V$NFAT_Q4_01	TFBS	0.0004859	0.3839	0.01566	0.1135	13	1491	TPM2,TGFB2,DOCK3,JARID2,AKT3,ERBB3,NEDD4L,NFIX,RERE,TBX20,MMP14,JMJD1C,TBX2
Transcription Factor Binding Site	M30041	KLF7_TARGET_GENES	MSigDB	0.0004956	0.3915	0.01566	0.1135	10	936	RAD51,ERBB3,CEP120,SH2B3,NFKBIL1,RPS26,CTNNB1,CERT1,LTBP4,CASZ1
MicroRNA	hsa-miR-499-5p:PITA	hsa-miR-499-5p:PITA_TOP	PITA	0.003685	1	0.01196	0.1135	3	224	ADK,CACNA1C,SYT1
MicroRNA	TAGCTTT,MIR-9:MSigDB	TAGCTTT,MIR-9:MSigDB	MSigDB	0.003685	1	0.01196	0.1135	3	224	AKT3,STAT1,ZFPM2
GO: Biological Process	GO:0072091	regulation of stem cell proliferation		0.001443	1	0.01291	0.1138	4	124	MPL,FGFR1,CTNNB1,ACE
MicroRNA	hsa-miR-6077		MirDB	0.003698	1	0.01198	0.1138	5	747	CACNA1C,RERE,SUFU,MUCL3,PRDM6
MicroRNA	hsa-miR-6766-5p		MirDB	0.003698	1	0.01198	0.1138	5	747	TRAF7,NFIX,BAZ1B,MMP14,PRDM16
MicroRNA	hsa-miR-103-as:mirSVR_highEffct	hsa-miR-103-as:mirSVR_nonconserved_highEffect-0.5	MicroRNA.org	0.003699	1	0.01198	0.1138	4	458	TPM2,GHR,RNASEH2B,JMJD1C
Pubmed	33306668	In silico APC/C substrate discovery reveals cell cycle-dependent degradation of UHRF1 and other chromatin regulators.	Pubmed	0.007568	1	0.01058	0.1147	7	971	RAD51C,BAZ1B,RPS26,RPS27,CTNNB1,ANAPC7,TBL2
MicroRNA	hsa-miR-5089-3p		MirDB	0.003731	1	0.01208	0.1147	3	225	FBN2,CASZ1,ZFPM2
MicroRNA	mmu-miR-6398		MirDB	0.003731	1	0.01208	0.1147	3	225	TGFB2,FBN1,TRIP12
MicroRNA	hsa-miR-142-5p:Functional MTI	Functional MTI	miRTarbase	0.003731	1	0.01208	0.1147	3	225	TGFB2,CEP120,SMOC1
GO: Biological Process	GO:0030513	positive regulation of BMP signaling pathway		0.001461	1	0.01304	0.1149	3	57	SMOC1,ACVRL1,TBX20
MicroRNA	hsa-miR-6731-5p		MirDB	0.00374	1	0.0121	0.1149	5	749	ERBB3,CEP120,SMOC1,SUFU,TRIP12
MicroRNA	hsa-miR-1538:mirSVR_lowEffct	hsa-miR-1538:mirSVR_nonconserved_lowEffect-0.1-0.5	MicroRNA.org	0.003756	1	0.01213	0.1152	4	460	MLXIPL,NFKBIL1,SUFU,SLC39A13
MicroRNA	hsa-miR-27a*:mirSVR_lowEffct	hsa-miR-27a*:mirSVR_nonconserved_lowEffect-0.1-0.5	MicroRNA.org	0.003757	1	0.01213	0.1152	6	1082	ERBB3,CCM2,MPDU1,EIF2AK4,CERT1,KDM4B
MicroRNA	hsa-miR-744-5p		MirDB	0.003758	1	0.01213	0.1152	2	66	NFIX,CASZ1
MicroRNA	hsa-miR-4652-5p:Functional MTI (Weak)	Functional MTI (Weak)	miRTarbase	0.003758	1	0.01213	0.1152	2	66	BCL7B,TBX2
MicroRNA	hsa-miR-886-5p:mirSVR_highEffct	hsa-miR-886-5p:mirSVR_nonconserved_highEffect-0.5	MicroRNA.org	0.003758	1	0.01213	0.1152	2	66	CCM2,PDGFRL
Human Phenotype	HP:0000238	Hydrocephalus		0.001359	1	0.01313	0.1153	15	392	RAD51,RAD51C,COL4A1,TRAF7,STK36,AKT3,FBN1,CEP120,NFIX,FGFR1,CTNNB1,SMOC1,SUFU,JMJD1C,KDM4B
GO: Molecular Function	GO:0008270	zinc ion binding		0.000974	0.4422	0.01723	0.1154	11	907	TRAF7,POLR1A,ADAMTS3,PRIM1,BAZ1B,RPS27,MMP14,SUFU,ACE,TRIP12,ZFPM2
GO: Molecular Function	GO:0005201	extracellular matrix structural constituent		0.0009877	0.4484	0.01723	0.1154	5	189	THSD4,COL4A1,FBN1,FBN2,LTBP4
GO: Molecular Function	GO:0030023	extracellular matrix constituent conferring elasticity		0.001025	0.4653	0.01723	0.1154	2	12	FBN1,FBN2
GO: Biological Process	GO:0034764	positive regulation of transmembrane transport		0.001471	1	0.01309	0.1154	6	314	CACNA1C,ERBB3,PTPN11,NEDD4L,AGT,MEF2A
Human Phenotype	HP:0010662	Abnormality of the diencephalon		0.001363	1	0.01315	0.1154	8	134	TRAF7,MLXIPL,BCL7B,BAZ1B,FGFR1,CTNNB1,SUFU,TBL2
Pubmed	19299420	Identification of novel SHPS-1-associated proteins and their roles in regulation of insulin-like growth factor-dependent responses in vascular smooth muscle cells.	Pubmed	0.007623	1	0.01065	0.1155	2	56	PTPN11,STAT1
Pubmed	9455484	Characterization of cDNA clones in size-fractionated cDNA libraries from human brain.	Pubmed	0.007623	1	0.01065	0.1155	2	56	PRKCZ,RERE
MicroRNA	hsa-miR-1205:PITA	hsa-miR-1205:PITA_TOP	PITA	0.003778	1	0.01218	0.1157	3	226	DOCK3,JARID2,PTPN11
MicroRNA	hsa-miR-4521		MirDB	0.003778	1	0.01218	0.1157	3	226	TANC2,NEDD4L,GUCY1A1
MicroRNA	hsa-miR-5093		MirDB	0.003803	1	0.01224	0.1163	5	752	DOCK3,CACNA1C,NEDD4L,PRDM6,STAT1
MicroRNA	mmu-miR-6539		MirDB	0.003803	1	0.01224	0.1163	5	752	RAD51C,THSD4,SYT1,RERE,SLC39A13
MicroRNA	hsa-miR-362-5p:mirSVR_highEffct	hsa-miR-362-5p:mirSVR_nonconserved_highEffect-0.5	MicroRNA.org	0.003803	1	0.01224	0.1163	5	752	PIGL,PTPN11,ACVRL1,SUFU,KDM4B
MicroRNA	hsa-miR-4320:mirSVR_highEffct	hsa-miR-4320:mirSVR_nonconserved_highEffect-0.5	MicroRNA.org	0.003803	1	0.01224	0.1163	5	752	COL4A1,HTRA1,RERE,ARID1A,JMJD1C
MicroRNA	hsa-miR-3664-3p		MirDB	0.003814	1	0.01227	0.1166	4	462	ADK,FBN1,RERE,ARID1A
Mouse Phenotype	MP:0002109	abnormal limb morphology		0.0008308	1	0.01362	0.1168	14	953	TGFB2,GHR,TANC2,PTPN11,FBN1,FBN2,FGFR1,CTNNB1,SMOC1,MMP14,SUFU,CERT1,STAT1,TBX2
Mouse Phenotype	MP:0000556	abnormal hindlimb morphology		0.0008319	1	0.01362	0.1168	10	534	TGFB2,GHR,TANC2,PTPN11,FBN1,FBN2,FGFR1,SMOC1,CERT1,STAT1
Mouse Phenotype	MP:0000929	open neural tube		0.0008488	1	0.01367	0.1172	6	196	TGFB2,PTPN11,FGFR1,RERE,ARID1A,SUFU
Mouse Phenotype	MP:0000558	abnormal tibia morphology		0.0008651	1	0.01367	0.1172	8	354	GHR,TANC2,FBN1,FBN2,FGFR1,SMOC1,CERT1,STAT1
Mouse Phenotype	MP:0009520	decreased submandibular gland size		0.0008703	1	0.01367	0.1172	2	8	MMP14,PRDM16
Mouse Phenotype	MP:0001296	macrophthalmia		0.0008703	1	0.01367	0.1172	2	8	COL4A1,MMP14
Mouse Phenotype	MP:0011572	abnormal aorta bulb morphology		0.0008703	1	0.01367	0.1172	2	8	TGFB2,FBN1
Mouse Phenotype	MP:0009744	postaxial polydactyly		0.0008703	1	0.01367	0.1172	2	8	FGFR1,TBX2
Mouse Phenotype	MP:0011304	kidney papillary atrophy		0.0008703	1	0.01367	0.1172	2	8	AGT,ACE
Mouse Phenotype	MP:0002233	abnormal nose morphology		0.0008715	1	0.01367	0.1172	6	197	PTPN11,BAZ1B,FGFR1,CTNNB1,CERT1,PRDM16
Domain	IPR009030	Growth_fac_rcpt_	InterPro	0.0005859	0.3674	0.0167	0.1172	5	156	ERBB3,HTRA1,FBN1,FBN2,LTBP4
Human Phenotype	HP:0001172	Abnormal thumb morphology		0.001394	1	0.01341	0.1177	15	393	RAD51,RAD51C,TPM2,MLXIPL,ERBB3,FBN1,FBN2,BCL7B,BAZ1B,FGFR1,RPS26,RPS27,SMOC1,SUFU,TBL2
Coexpression Atlas	gudmap_developingGonad_e12.5_testes_k1_100	DevelopingGonad_e12.5_testes_emap-29069_k-means-cluster#1_top-relative-expression-ranked_100	Gudmap Mouse MOE430.2	0.0004426	1	0.01419	0.118	3	39	CTNNB1,ARID1A,MMP14
Coexpression Atlas	facebase_RNAseq_e14.5_palate_poster_distal_ERK2_WT_2500_K1	facebase_RNAseq_e14.5_palate_poster_distal_ERK2_WT_2500_K1	Gudmap RNAseq	0.0004445	1	0.01419	0.118	13	1166	TPM2,TGFB2,GHR,RNASEH2B,CACNA1C,FBN1,MRAS,FBN2,FGFR1,LTBP4,BICC1,SLC39A13,ZFPM2
MicroRNA	hsa-miR-486-5p:Functional MTI (Weak)	Functional MTI (Weak)	miRTarbase	0.00387	1	0.01244	0.1181	2	67	DOCK3,FBN1
MicroRNA	hsa-miR-6882-3p:Functional MTI (Weak)	Functional MTI (Weak)	miRTarbase	0.00387	1	0.01244	0.1181	2	67	THSD4,NFIX
MicroRNA	hsa-miR-143-3p:Functional MTI	Functional MTI	miRTarbase	0.003872	1	0.01244	0.1181	3	228	ERBB3,RPS27,MMP14
MicroRNA	hsa-miR-6852-5p:Functional MTI (Weak)	Functional MTI (Weak)	miRTarbase	0.003872	1	0.01244	0.1181	3	228	THSD4,ADK,TBX2
MicroRNA	mmu-miR-6901-5p		MirDB	0.003873	1	0.01244	0.1181	4	464	DOCK3,MLXIPL,TBX20,SUFU
Pubmed	26871637	Widespread Expansion of Protein Interaction Capabilities by Alternative Splicing.	Pubmed	0.007799	1	0.0109	0.1182	6	742	DOCK8,NFIX,MPDU1,FGFR1,MEF2A,TBL2
MicroRNA	hsa-miR-6764-5p		MirDB	0.003889	1	0.01248	0.1185	5	756	MLXIPL,PIGL,NFIX,SUFU,PRDM6
Human Phenotype	HP:0011276	Vascular skin abnormality		0.001409	1	0.01351	0.1186	19	566	MPL,TGFB2,RNASEH2B,PIGL,AKT3,CCM2,PTPN11,FBN1,SH2B3,GUCY1A1,NFIX,PRKCZ,RERE,CTNNB1,ACVRL1,PRDM16,JMJD1C,CASZ1,SLC39A13
MicroRNA	hsa-miR-129*:mirSVR_lowEffct	hsa-miR-129*:mirSVR_nonconserved_lowEffect-0.1-0.5	MicroRNA.org	0.003894	1	0.01249	0.1186	6	1090	RAD51C,TANC2,SYT1,EIF2AK4,SUFU,MEF2A
MicroRNA	hsa-miR-549:mirSVR_lowEffct	hsa-miR-549:mirSVR_nonconserved_lowEffect-0.1-0.5	MicroRNA.org	0.003902	1	0.01251	0.1188	7	1458	RAD51C,THSD4,ADK,CACNA1C,CTNNB1,CERT1,JMJD1C
GO: Biological Process	GO:0090068	positive regulation of cell cycle process		0.001519	1	0.01349	0.1189	6	316	RAD51C,CEP120,FGFR1,TBX20,ANAPC7,TBX2
GO: Biological Process	GO:0010717	regulation of epithelial to mesenchymal transition		0.00153	1	0.01352	0.1192	4	126	TGFB2,AGT,CTNNB1,TBX20
GO: Biological Process	GO:0001569	branching involved in blood vessel morphogenesis		0.001536	1	0.01352	0.1192	3	58	COL4A1,CTNNB1,TBX20
GO: Biological Process	GO:0010634	positive regulation of epithelial cell migration		0.001544	1	0.01352	0.1192	5	214	TGFB2,AKT3,BCAS3,AGT,FGFR1
GO: Biological Process	GO:0030432	peristalsis		0.001544	1	0.01352	0.1192	2	15	AGT,TBX2
GO: Biological Process	GO:0033700	phospholipid efflux		0.001544	1	0.01352	0.1192	2	15	APOA1,APOC3
GO: Biological Process	GO:0000722	telomere maintenance via recombination		0.001544	1	0.01352	0.1192	2	15	RAD51,RAD51C
MicroRNA	mmu-miR-667-5p		MirDB	0.003919	1	0.01256	0.1193	3	229	RAD51C,FBN1,SH2B3
MicroRNA	mmu-miR-3094-3p		MirDB	0.003931	1	0.01259	0.1196	7	1460	DOCK3,PRKCZ,CERT1,MEF2A,JMJD1C,PRDM6,ZFPM2
MicroRNA	hsa-miR-4275		MirDB	0.003932	1	0.01259	0.1196	4	466	THSD4,ADK,AKT3,SH2B3
MicroRNA	mmu-miR-6896-3p		MirDB	0.003933	1	0.01259	0.1196	5	758	TANC2,NFIX,CERT1,MEF2A,SLC39A13
Human Phenotype	HP:0003006	Neuroblastoma		0.00143	1	0.01364	0.1197	5	52	PTPN11,PRKCZ,RERE,PRDM16,CASZ1
Human Phenotype	HP:0004376	Neuroblastic tumor		0.00143	1	0.01364	0.1197	5	52	PTPN11,PRKCZ,RERE,PRDM16,CASZ1
Pubmed	15741177	Tagging genes with cassette-exchange sites.	Pubmed	0.007897	1	0.01103	0.1197	4	335	PTPN11,BAZ1B,TRIP12,TBL2
MicroRNA	hsa-miR-448		MirDB	0.003955	1	0.01265	0.1201	5	759	RAD51C,CACNA1C,ARID1A,PRDM16,BICC1
MicroRNA	hsa-miR-8085		MirDB	0.003955	1	0.01265	0.1201	5	759	ERBB3,CEP120,SMOC1,SUFU,TRIP12
MicroRNA	hsa-miR-4308		MirDB	0.003962	1	0.01267	0.1203	4	467	TANC2,CACNA1C,ERBB3,CCDC32
Human Phenotype	HP:0002973	Abnormal forearm morphology		0.001454	1	0.01374	0.1205	11	238	RAD51,RAD51C,TPM2,MLXIPL,PTPN11,MRAS,BCL7B,BAZ1B,FGFR1,TBL2,SLC39A13
Human Phenotype	HP:0003045	Abnormal patella morphology		0.001456	1	0.01374	0.1205	7	105	MLXIPL,FBN2,NEDD4L,BCL7B,BAZ1B,JMJD1C,TBL2
Human Phenotype	HP:0034392	Joint contracture		0.001457	1	0.01374	0.1205	24	801	TPM2,RNASEH2B,CACNA1C,JARID2,MLXIPL,PIGL,ERBB3,FBN1,FBN2,NEDD4L,ADAMTS3,BCAS3,CCDC32,MPDU1,SYT1,FGFR1,PRKCZ,RERE,SMOC1,PRDM16,LTBP4,CASZ1,SLC39A13,TBX2
Human Phenotype	HP:0004381	Supravalvular aortic stenosis		0.001459	1	0.01374	0.1205	4	31	MLXIPL,BCL7B,BAZ1B,TBL2
Human Phenotype	HP:0002696	Abnormal parietal bone morphology		0.001459	1	0.01374	0.1205	4	31	PIGL,PTPN11,MPDU1,SUFU
Pathway	M8395	REACTOME_HEMOSTASIS	Reactome Pathways	0.0002326	0.3373	0.01533	0.1205	12	678	MPL,RAD51C,TGFB2,DOCK3,PTPN11,SH2B3,GUCY1A1,DOCK8,APOA1,PRKCZ,JMJD1C,ZFPM2
Mouse Phenotype	MP:0005238	increased brain size		0.0009012	1	0.01406	0.1206	4	76	GHR,AKT3,NFIX,CTNNB1
MicroRNA	hsa-miR-582-3p:mirSVR_lowEffct	hsa-miR-582-3p:mirSVR_nonconserved_lowEffect-0.1-0.5	MicroRNA.org	0.003975	1	0.0127	0.1206	7	1463	STK36,PIGL,MRAS,NEDD4L,EIF2AK4,MEF2A,TBX2
MicroRNA	hsa-miR-369-3p		MirDB	0.003977	1	0.0127	0.1206	5	760	COL4A1,ADAMTS3,MMP14,JMJD1C,ZFPM2
MicroRNA	hsa-miR-3656:Functional MTI (Weak)	Functional MTI (Weak)	miRTarbase	0.003984	1	0.01271	0.1207	2	68	PRIM1,LTBP4
MicroRNA	hsa-miR-6813-3p:Functional MTI (Weak)	Functional MTI (Weak)	miRTarbase	0.003984	1	0.01271	0.1207	2	68	RAD51,ADK
MicroRNA	hsa-miR-128-2-5p:Functional MTI (Weak)	Functional MTI (Weak)	miRTarbase	0.003984	1	0.01271	0.1207	2	68	NFIX,ACVRL1
GO: Biological Process	GO:1901215	negative regulation of neuron death		0.001568	1	0.0137	0.1208	6	318	GHR,EPOR,ERBB3,NFIX,AGT,CTNNB1
MicroRNA	hsa-miR-132-3p		MirDB	0.003992	1	0.01273	0.1209	4	468	TGFB2,RNASEH2B,MEF2A,PRDM6
MicroRNA	hsa-miR-766-5p:Functional MTI (Weak)	Functional MTI (Weak)	miRTarbase	0.004016	1	0.0128	0.1215	3	231	RNASEH2B,MPDU1,MUCL3
MicroRNA	hsa-miR-4307		MirDB	0.004016	1	0.0128	0.1215	6	1097	TGFB2,GUCY1A1,SYT1,ARID1A,CERT1,JMJD1C
Gene Family	418	AT-rich interaction domain containing	genenames.org	0.001143	0.06629	0.02617	0.1216	2	15	JARID2,ARID1A
Gene Family	1197	PR/SET domain family	genenames.org	0.001474	0.08549	0.02617	0.1216	2	17	PRDM16,PRDM6
Gene Family	766	T-boxes	genenames.org	0.001655	0.09597	0.02617	0.1216	2	18	TBX20,TBX2
Gene Family	548	Fanconi anemia complementation groups	genenames.org	0.002046	0.1187	0.02617	0.1216	2	20	RAD51,RAD51C
Gene Family	405	Apolipoproteins	genenames.org	0.002256	0.1309	0.02617	0.1216	2	21	APOA1,APOC3
MicroRNA	hsa-miR-212-3p		MirDB	0.004022	1	0.01281	0.1216	4	469	TGFB2,RNASEH2B,MEF2A,PRDM6
MicroRNA	hsa-miR-4322:mirSVR_highEffct	hsa-miR-4322:mirSVR_nonconserved_highEffect-0.5	MicroRNA.org	0.004022	1	0.01281	0.1216	4	469	RAD51,SH2B3,AGT,ANAPC7
Human Phenotype	HP:0004324	Increased body weight		0.001477	1	0.01387	0.1217	17	480	GHR,TRAF7,MLXIPL,PIGL,BCL7B,BAZ1B,FGFR1,PRKCZ,RERE,CTNNB1,SUFU,PRDM16,TRIP12,MEF2A,JMJD1C,TBL2,CASZ1
Mouse Phenotype	MP:0020135	abnormal heart ventricle wall thickness		0.0009185	1	0.01423	0.1221	6	199	EPOR,PTPN11,TBX20,CERT1,LTBP4,ZFPM2
Mouse Phenotype	MP:0001732	postnatal growth retardation		0.0009218	1	0.01423	0.1221	13	852	GHR,ADK,STK36,ERBB3,PTPN11,FBN2,NFIX,AGT,EIF2AK4,RERE,SMOC1,ANAPC7,SLC39A13
Pubmed	31527615	The RNA-mediated estrogen receptor ? interactome of hormone-dependent human breast cancer cell nuclei.	Pubmed	0.008061	1	0.01126	0.1221	9	1497	JARID2,POLR1A,BAZ1B,RPS26,ANAPC7,TBL2,CASZ1,STAT1,TBX2
MicroRNA	hsa-miR-548ba		MirDB	0.004053	1	0.01289	0.1224	4	470	RAD51C,GUCY1A1,CERT1,PRDM16
MicroRNA	hsa-miR-29b-1-5p		MirDB	0.004053	1	0.01289	0.1224	4	470	TGFB2,AKT3,NEDD4L,CERT1
Mouse Phenotype	MP:0000771	abnormal brain size		0.0009303	1	0.01429	0.1226	8	358	GHR,AKT3,NFIX,CYP27A1,RERE,CTNNB1,ARID1A,KDM4B
MicroRNA	hsa-miR-146b-3p		MirDB	0.004064	1	0.01291	0.1226	3	232	ADAMTS3,ACE,PRDM6
MicroRNA	hsa-miR-6793-5p		MirDB	0.004064	1	0.01291	0.1226	3	232	NFIX,FGFR1,RERE
MicroRNA	mmu-miR-5120		MirDB	0.004064	1	0.01291	0.1226	3	232	MPL,TPM2,THSD4
MicroRNA	hsa-miR-4740-5p		MirDB	0.004064	1	0.01291	0.1226	3	232	THSD4,PRDM6,ZFPM2
MicroRNA	hsa-miR-548ag		MirDB	0.004083	1	0.01294	0.1229	4	471	RAD51C,GUCY1A1,CERT1,PRDM16
MicroRNA	hsa-miR-1184		MirDB	0.004083	1	0.01294	0.1229	4	471	TGFB2,MAPKBP1,ARID1A,SUFU
MicroRNA	ACCAAAG,MIR-9:MSigDB	ACCAAAG,MIR-9:MSigDB	MSigDB	0.004083	1	0.01294	0.1229	4	471	TRAF7,FBN1,FBN2,ARID1A
MicroRNA	hsa-miR-424-5p:Functional MTI	Functional MTI	miRTarbase	0.004083	1	0.01294	0.1229	4	471	TPM2,JARID2,AKT3,FGFR1
MicroRNA	hsa-miR-653:mirSVR_lowEffct	hsa-miR-653:mirSVR_conserved_lowEffect-0.1-0.5	MicroRNA.org	0.004091	1	0.01296	0.1231	8	1868	THSD4,ADK,NEDD4L,BCL7B,SYT1,PRDM6,CASZ1,KDM4B
Human Phenotype	HP:0002031	Abnormal esophagus morphology		0.0015	1	0.01405	0.1233	28	1001	RAD51,RAD51C,TPM2,TGFB2,CACNA1C,MLXIPL,HTRA1,FBN1,FBN2,NEDD4L,GUCY1A1,DOCK8,NFIX,CYP27A1,BCL7B,BAZ1B,SYT1,FGFR1,PRKCZ,RERE,CTNNB1,ACVRL1,PRDM16,LTBP4,JMJD1C,TBL2,CASZ1,STAT1
MicroRNA	hsa-miR-513b-3p:Functional MTI (Weak)	Functional MTI (Weak)	miRTarbase	0.004099	1	0.01298	0.1233	2	69	JARID2,JMJD1C
MicroRNA	hsa-miR-4665-3p		MirDB	0.004105	1	0.01299	0.1233	1	3	HTRA1
MicroRNA	hsa-miR-1826:Functional MTI	Functional MTI	miRTarbase	0.004105	1	0.01299	0.1233	1	3	CTNNB1
MicroRNA	hsa-miR-1255b-5p		MirDB	0.004113	1	0.01299	0.1233	3	233	ERBB3,ADAMTS3,BICC1
MicroRNA	hsa-miR-4473		MirDB	0.004113	1	0.01299	0.1233	3	233	DOCK3,FBN1,FBN2
MicroRNA	hsa-miR-1255a		MirDB	0.004113	1	0.01299	0.1233	3	233	ERBB3,ADAMTS3,BICC1
MicroRNA	mmu-miR-6964-5p		MirDB	0.004113	1	0.01299	0.1233	3	233	COL4A1,PIGL,NFIX
MicroRNA	hsa-miR-4284:mirSVR_highEffct	hsa-miR-4284:mirSVR_nonconserved_highEffect-0.5	MicroRNA.org	0.004114	1	0.01299	0.1233	4	472	TRAF7,DOCK8,CCDC32,EIF2AK4
MicroRNA	mmu-miR-6957-5p		MirDB	0.004114	1	0.01299	0.1233	4	472	TPM2,RNASEH2B,CCM2,SYT1
GO: Biological Process	GO:0002682	regulation of immune system process		0.001608	1	0.01402	0.1236	16	1812	MPL,TGFB2,ADK,PTPN11,FBN1,SH2B3,DOCK8,NFKBIL1,APOA1,EIF2AK4,PRKCZ,CTNNB1,ARID1A,MMP14,PRDM16,STAT1
Pubmed	23284291	Genome-wide joint meta-analysis of SNP and SNP-by-smoking interaction identifies novel loci for pulmonary function.	Pubmed	0.008157	1	0.01139	0.1236	2	58	THSD4,MUCL3
Pubmed	16782087	FGF regulated gene-expression and neuronal differentiation in the developing midbrain-hindbrain region.	Pubmed	0.008157	1	0.01139	0.1236	2	58	JARID2,FGFR1
GO: Biological Process	GO:0007588	excretion		0.001614	1	0.01404	0.1238	3	59	CACNA1C,AGT,ACE
GO: Biological Process	GO:0006325	chromatin organization		0.001621	1	0.01404	0.1238	10	840	JARID2,BCL7B,BAZ1B,RERE,ARID1A,PRDM16,TRIP12,JMJD1C,PRDM6,KDM4B
GO: Biological Process	GO:0050886	endocrine process		0.001621	1	0.01404	0.1238	4	128	PTPN11,AGT,FGFR1,ACE
Pubmed	27229929	Systematic interactome mapping of acute lymphoblastic leukemia cancer gene products reveals EXT-1 tumor suppressor as a Notch1 and FBWX7 common interactor.	Pubmed	0.008169	1	0.01141	0.1238	3	176	RNASEH2B,PTPN11,STAT1
Mouse Phenotype	MP:0004950	abnormal brain vasculature morphology		0.0009465	1	0.01447	0.1241	4	77	CCM2,ADAMTS3,ACVRL1,SUFU
MicroRNA	hsa-miR-570-5p		MirDB	0.004145	1	0.01307	0.1241	4	473	RAD51C,GUCY1A1,CERT1,PRDM16
MicroRNA	hsa-miR-548ai		MirDB	0.004145	1	0.01307	0.1241	4	473	RAD51C,GUCY1A1,CERT1,PRDM16
Human Phenotype	HP:0002414	Spina bifida		0.001528	1	0.01416	0.1242	9	169	RAD51,RAD51C,MLXIPL,PTPN11,BCL7B,BAZ1B,SUFU,JMJD1C,TBL2
Human Phenotype	HP:0001143	Small eyes		0.001531	1	0.01416	0.1242	12	277	RAD51,RAD51C,COL4A1,JARID2,CEP120,PRIM1,FGFR1,RERE,CTNNB1,SMOC1,SUFU,JMJD1C
Human Phenotype	HP:0000568	Microphthalmia		0.001531	1	0.01416	0.1242	12	277	RAD51,RAD51C,COL4A1,JARID2,CEP120,PRIM1,FGFR1,RERE,CTNNB1,SMOC1,SUFU,JMJD1C
Human Phenotype	HP:0008660	Renotubular dysgenesis		0.001533	1	0.01416	0.1242	2	4	AGT,ACE
Human Phenotype	HP:0002641	Peripheral thrombosis		0.001533	1	0.01416	0.1242	2	4	EPOR,SH2B3
Human Phenotype	HP:0001269	Hemiparesis		0.001538	1	0.01416	0.1242	7	106	COL4A1,TRAF7,AKT3,HTRA1,GUCY1A1,FGFR1,SUFU
Human Phenotype	HP:0025667	Fetal neck anomaly		0.001538	1	0.01416	0.1242	7	106	TRAF7,MLXIPL,PTPN11,MRAS,BCL7B,BAZ1B,TBL2
Mouse Phenotype	MP:0005377	hearing/vestibular/ear phenotype		0.0009522	1	0.01448	0.1242	13	855	TGFB2,STK36,PTPN11,FBN2,NEDD4L,ADAMTS3,NFIX,FGFR1,RERE,CTNNB1,MMP14,CERT1,ANAPC7
MicroRNA	hsa-miR-302a*:mirSVR_highEffct	hsa-miR-302a*:mirSVR_nonconserved_highEffect-0.5	MicroRNA.org	0.004155	1	0.0131	0.1244	7	1475	GHR,PTPN11,FBN2,BCL7B,SYT1,CTNNB1,ARID1A
Human Phenotype	HP:0000436	Abnormal nasal tip morphology		0.001545	1	0.01418	0.1245	14	356	JARID2,MLXIPL,PIGL,FBN1,MRAS,KCNJ5,PRIM1,SYT1,RERE,CTNNB1,ARID1A,JMJD1C,KDM4B,TBX2
Human Phenotype	HP:0002644	Abnormal pelvic girdle bone morphology		0.001553	1	0.0142	0.1246	22	709	RAD51,RAD51C,TPM2,TGFB2,MLXIPL,PIGL,FBN1,FBN2,CEP120,POLR1A,NFIX,PRIM1,BCL7B,BAZ1B,FGFR1,PRKCZ,RERE,SMOC1,PRDM16,TBL2,CASZ1,SLC39A13
Human Phenotype	HP:0000912	Sprengel anomaly		0.001559	1	0.0142	0.1246	5	53	PTPN11,RPS26,RPS27,SUFU,TBX2
Human Phenotype	HP:0030067	Peripheral primitive neuroectodermal neoplasm		0.001559	1	0.0142	0.1246	5	53	PTPN11,PRKCZ,RERE,PRDM16,CASZ1
Pubmed	30554943	Interactome Rewiring Following Pharmacological Targeting of BET Bromodomains.	Pubmed	0.008227	1	0.01149	0.1246	5	533	BAZ1B,RPS26,ARID1A,TRIP12,ANAPC7
MicroRNA	hsa-miR-1193:TargetScan	hsa-miR-1193	TargetScan	0.004163	1	0.01312	0.1246	3	234	CACNA1C,AKT3,PTPN11
Mouse Phenotype	MP:0003857	abnormal hindlimb zeugopod morphology		0.0009644	1	0.01456	0.1249	8	360	GHR,TANC2,FBN1,FBN2,FGFR1,SMOC1,CERT1,STAT1
Mouse Phenotype	MP:0001954	respiratory distress		0.0009674	1	0.01456	0.1249	6	201	TGFB2,COL4A1,FBN1,NEDD4L,PRDM16,LTBP4
MicroRNA	hsa-miR-7703:Functional MTI (Weak)	Functional MTI (Weak)	miRTarbase	0.004176	1	0.01315	0.1249	4	474	RAD51,RNASEH2B,SH2B3,APOC3
GO: Biological Process	GO:0008406	gonad development		0.001644	1	0.01421	0.1252	6	321	TGFB2,AGT,MMP14,ACE,JMJD1C,ZFPM2
Human Phenotype	HP:0001680	Coarctation of aorta		0.001572	1	0.01429	0.1254	8	137	ADK,TRAF7,PTPN11,FGFR1,RPS26,RPS27,TBX20,MMP14
Pubmed	35032548	Host E3 ligase HUWE1 attenuates the proapoptotic activity of the MERS-CoV accessory protein ORF3 by promoting its ubiquitin-dependent degradation.	Pubmed	0.00829	1	0.01158	0.1256	5	534	POLR1A,BCAS3,RPS26,RPS27,CTNNB1
MicroRNA	hsa-miR-548v:mirSVR_highEffct	hsa-miR-548v:mirSVR_nonconserved_highEffect-0.5	MicroRNA.org	0.004201	1	0.01322	0.1256	5	770	TANC2,JARID2,FBN2,CEP120,CTNNB1
MicroRNA	hsa-miR-181a-2*:mirSVR_highEffct	hsa-miR-181a-2*:mirSVR_nonconserved_highEffect-0.5	MicroRNA.org	0.004201	1	0.01322	0.1256	5	770	RAD51,HTRA1,SYT1,PRDM6,STAT1
Pathway	MM14571	REACTOME_DEGRADATION_OF_THE_EXTRACELLULAR_MATRIX	Reactome Pathways	0.0002537	0.3679	0.016	0.1257	5	106	COL4A1,HTRA1,FBN1,FBN2,MMP14
MicroRNA	hsa-miR-520e-5p		MirDB	0.004207	1	0.01324	0.1257	4	475	COL4A1,SH2B3,RERE,ZFPM2
MicroRNA	hsa-miR-4714-5p:Functional MTI (Weak)	Functional MTI (Weak)	miRTarbase	0.004216	1	0.01325	0.1259	2	70	BCAS3,TBL2
MicroRNA	hsa-miR-548d-3p		MirDB	0.004216	1	0.01325	0.1259	7	1479	TGFB2,COL4A1,DOCK3,CACNA1C,FBN2,POLR1A,ARID1A
Coexpression Atlas	Facebase_RNAseq_ratio_e9.5_MandibularArch_vs_MaxillaryArch_500	FacebaseRNAseq_ratio_e9.5_MandibularArch_vs_MaxillaryArch_top-relative-expression-ranked_500	FaceBase_RNAseq	0.0004813	1	0.01515	0.126	8	479	TGFB2,CACNA1C,MLXIPL,HTRA1,PDGFRL,NFIX,LTBP4,TBX2
GO: Biological Process	GO:0071417	cellular response to organonitrogen compound		0.001664	1	0.01434	0.1264	10	843	RAD51,COL4A1,GHR,AKT3,PTPN11,FBN1,AGT,PRKCZ,CTNNB1,STAT1
Mouse Phenotype	MP:0004703	abnormal vertebral column morphology		0.0009843	1	0.01474	0.1264	12	750	TGFB2,ADK,CACNA1C,FBN1,FBN2,ADAMTS3,NFIX,FGFR1,MMP14,CERT1,JMJD1C,SLC39A13
MicroRNA	hsa-miR-3074:mirSVR_lowEffct	hsa-miR-3074:mirSVR_nonconserved_lowEffect-0.1-0.5	MicroRNA.org	0.004237	1	0.01331	0.1264	8	1879	RAD51,RAD51C,TANC2,PTPN11,DOCK8,PRKCZ,CTNNB1,STAT1
MicroRNA	hsa-miR-1179:mirSVR_highEffct	hsa-miR-1179:mirSVR_nonconserved_highEffect-0.5	MicroRNA.org	0.004251	1	0.01335	0.1268	6	1110	RAD51C,GHR,DOCK3,EPOR,SH2B3,FGFR1
MicroRNA	mmu-miR-1231-3p		MirDB	0.004262	1	0.01338	0.127	3	236	DOCK3,PIGL,TBX2
MicroRNA	hsa-miR-6721-5p:Functional MTI (Weak)	Functional MTI (Weak)	miRTarbase	0.004262	1	0.01338	0.127	3	236	TRAF7,BCL7B,CERT1
MicroRNA	hsa-miR-508-5p:Functional MTI	Functional MTI	miRTarbase	0.00427	1	0.01339	0.1272	4	477	RAD51,RNASEH2B,SH2B3,APOC3
MicroRNA	hsa-miR-1271-5p		MirDB	0.004271	1	0.01339	0.1272	5	773	ADK,CACNA1C,MRAS,PRDM16,JMJD1C
Coexpression	MM1335	LIU_OVARIAN_CANCER_TUMORS_AND_XENOGRAFTS_XDGS_DN	M2:CGP: Chemical and Genetic Perturbations	1.806e-05	0.1	0.01388	0.1276	16	1548	COL4A1,GHR,CACNA1C,AKT3,HTRA1,FBN1,SH2B3,PDGFRL,GUCY1A1,DOCK8,CYP27A1,ACVRL1,MMP14,PRDM6,BICC1,ZFPM2
Coexpression	M39209	HAY_BONE_MARROW_STROMAL	C8: Cell Type Signature	2.398e-05	0.1328	0.01388	0.1276	11	767	THSD4,COL4A1,GHR,HTRA1,FBN1,PDGFRL,AGT,FGFR1,SMOC1,MMP14,BICC1
Coexpression	M1941	MEISSNER_BRAIN_HCP_WITH_H3K4ME3_AND_H3K27ME3	C2:CGP: Chemical and Genetic Perturbations	2.456e-05	0.136	0.01388	0.1276	13	1074	TGFB2,MLXIPL,ERBB3,HTRA1,DOCK8,NFIX,PRKCZ,SMOC1,MMP14,ACE,PRDM16,CASZ1,TBX2
Coexpression	M45746	HE_LIM_SUN_FETAL_LUNG_C3_ARTERIAL_ENDOTHELIAL_CELL	C8: Cell Type Signature	3.02e-05	0.1673	0.01388	0.1276	7	286	TGFB2,TANC2,FBN1,GUCY1A1,SYT1,APOA1,LTBP4
Coexpression	M4728	GSE2706_LPS_VS_R848_AND_LPS_8H_STIM_DC_DN	C7:IMMUNESIGDB: ImmuneSigDB	3.331e-05	0.1845	0.01388	0.1276	6	196	TPM2,NEDD4L,AGT,PRKCZ,MAPKBP1,ZFPM2
Coexpression	M45754	HE_LIM_SUN_FETAL_LUNG_C3_INTERMEDIATE_LYMPHATIC_ENDO_CELL	C8: Cell Type Signature	3.503e-05	0.194	0.01388	0.1276	8	402	TANC2,FBN1,GUCY1A1,DOCK8,CYP27A1,PRKCZ,SMOC1,LTBP4
Coexpression	M5145	GSE360_CTRL_VS_L_MAJOR_DC_UP	C7:IMMUNESIGDB: ImmuneSigDB	3.627e-05	0.2009	0.01388	0.1276	6	199	PDGFRL,PRIM1,RERE,MAPKBP1,TBL2,KDM4B
Coexpression	M5930	HALLMARK_EPITHELIAL_MESENCHYMAL_TRANSITION	H: Hallmark	3.73e-05	0.2066	0.01388	0.1276	6	200	TPM2,COL4A1,HTRA1,FBN1,FBN2,MMP14
Coexpression	M41675	TRAVAGLINI_LUNG_ADVENTITIAL_FIBROBLAST_CELL	C8: Cell Type Signature	3.758e-05	0.2081	0.01388	0.1276	7	296	FBN1,PDGFRL,CYP27A1,FGFR1,ACVRL1,LTBP4,BICC1
MicroRNA	hsa-miR-548an		MirDB	0.004288	1	0.01344	0.1276	6	1112	GHR,AKT3,PTPN11,CEP120,CTNNB1,CERT1
Pubmed	31924792	ADAR1 mediated regulation of neural crest derived melanocytes and Schwann cell development.	Pubmed	0.008431	1	0.01177	0.1277	2	59	ERBB3,STAT1
Pubmed	18022941	Protein partners in the life history of activated fibroblast growth factor receptors.	Pubmed	0.008431	1	0.01177	0.1277	2	59	PTPN11,FGFR1
MicroRNA	hsa-miR-653:mirSVR_highEffct	hsa-miR-653:mirSVR_conserved_highEffect-0.5	MicroRNA.org	0.004294	1	0.01345	0.1277	7	1484	RAD51,RAD51C,GHR,FBN1,ARID1A,JMJD1C,ZFPM2
MicroRNA	hsa-miR-6752-3p		MirDB	0.004301	1	0.01347	0.1279	4	478	GHR,MAPKBP1,ACVRL1,SUFU
MicroRNA	hsa-miR-874:mirSVR_lowEffct	hsa-miR-874:mirSVR_conserved_lowEffect-0.1-0.5	MicroRNA.org	0.004309	1	0.01349	0.1281	7	1485	DOCK3,RNASEH2B,EPOR,MLXIPL,CCM2,POLR1A,CASZ1
MicroRNA	hsa-miR-1279:PITA	hsa-miR-1279:PITA_TOP	PITA	0.004313	1	0.01349	0.1281	3	237	COL4A1,FBN1,SYT1
Drug	CID000005279	NSC618487	Stitch	0.0001092	1	0.0125	0.1281	12	933	MPL,TGFB2,GHR,CACNA1C,STK36,ERBB3,KCNJ5,AGT,SYT1,FGFR1,PRKCZ,STAT1
Disease	20081125:Kathiresan	LDL cholesterol	GWAS	9.464e-05	0.0318	0.02008	0.1284	5	34	MLXIPL,BCL7B,APOA1,APOC3,TBL2
Disease	133100	ERYTHROCYTOSIS, FAMILIAL, 1	OMIM MedGen	0.0005725	0.1924	0.02008	0.1284	2	3	EPOR,SH2B3
Disease	cv:C3281105	Intracerebral hemorrhage	Clinical Variations	0.0005725	0.1924	0.02008	0.1284	2	3	COL4A1,ACE
Disease	cv:C4551637	Primary familial polycythemia due to EPO receptor mutation	Clinical Variations	0.0005725	0.1924	0.02008	0.1284	2	3	EPOR,SH2B3
Disease	614519	HEMORRHAGE, INTRACEREBRAL, SUSCEPTIBILITY TO	OMIM MedGen	0.0005725	0.1924	0.02008	0.1284	2	3	COL4A1,ACE
Disease	cv:CN305377	Renal tubular dysgenesis of genetic origin	Clinical Variations	0.001135	0.3812	0.02008	0.1284	2	4	AGT,ACE
Disease	cv:C0266313	Renal tubular dysgenesis	Clinical Variations	0.001135	0.3812	0.02008	0.1284	2	4	AGT,ACE
Disease	267430	RENAL TUBULAR DYSGENESIS	OMIM MedGen	0.001135	0.3812	0.02008	0.1284	2	4	AGT,ACE
Disease	254450	MYELOFIBROSIS	OMIM MedGen	0.001135	0.3812	0.02008	0.1284	2	4	MPL,SH2B3
Disease	cv:C0001815	Primary myelofibrosis	Clinical Variations	0.001135	0.3812	0.02008	0.1284	2	4	MPL,SH2B3
Disease	cv:C0040028	Essential thrombocythemia	Clinical Variations	0.001874	0.6296	0.02008	0.1284	2	5	MPL,SH2B3
Disease	20090114:Pollin	Triglycerides	GWAS	0.001874	0.6296	0.02008	0.1284	2	5	APOA1,APOC3
Disease	155255	MEDULLOBLASTOMA	OMIM MedGen	0.002785	0.9359	0.02008	0.1284	2	6	CTNNB1,SUFU
Disease	cv:C0025149	Medulloblastoma	Clinical Variations	0.002785	0.9359	0.02008	0.1284	2	6	CTNNB1,SUFU
Disease	cv:C0152264	Familial erythrocytosis	Clinical Variations	0.002785	0.9359	0.02008	0.1284	2	6	EPOR,SH2B3
Disease	20081125:Kooner	Triglycerides	GWAS	0.003864	1	0.02008	0.1284	2	7	MLXIPL,APOA1
Disease	20081125:Wallace	LDL cholesterol	GWAS	0.005106	1	0.02008	0.1284	2	8	APOA1,APOC3
Disease	114550	HEPATOCELLULAR CARCINOMA	OMIM MedGen	0.006506	1	0.02008	0.1284	2	9	PDGFRL,CTNNB1
Disease	cv:C0017638	Glioma	Clinical Variations	0.006506	1	0.02008	0.1284	2	9	CTNNB1,SUFU
Disease	cv:C2239176	Hepatocellular carcinoma	Clinical Variations	0.006506	1	0.02008	0.1284	2	9	PDGFRL,CTNNB1
Disease	20081125:Willer	HDL cholesterol	GWAS	0.007375	1	0.02008	0.1284	3	29	MLXIPL,APOA1,APOC3
Disease	20090112:Aulchenko	HDL cholesterol	GWAS	0.007375	1	0.02008	0.1284	3	29	MLXIPL,APOA1,APOC3
Disease	cv:C0220662	Arthrogryposis, distal, type 1A	Clinical Variations	0.01416	1	0.02008	0.1284	1	1	TPM2
Disease	277950	WINCHESTER SYNDROME	OMIM MedGen	0.01416	1	0.02008	0.1284	1	1	MMP14
Disease	cv:C0265211	Marshall-Smith syndrome	Clinical Variations	0.01416	1	0.02008	0.1284	1	1	NFIX
Disease	cv:C0024796	Marfan syndrome	Clinical Variations	0.01416	1	0.02008	0.1284	1	1	FBN1
Disease	cv:C0220668	Congenital contractural arachnodactyly	Clinical Variations	0.01416	1	0.02008	0.1284	1	1	FBN2
Disease	cv:C3553247	Intellectual disability, autosomal dominant 14	Clinical Variations	0.01416	1	0.02008	0.1284	1	1	ARID1A
Disease	cv:C1969657	Atrial septal defect 4	Clinical Variations	0.01416	1	0.02008	0.1284	1	1	TBX20
Disease	cv:C3275898	Renal dysplasia, cystic, susceptibility to	Clinical Variations	0.01416	1	0.02008	0.1284	1	1	BICC1
Disease	cv:C0238052	Cholestanol storage disease	Clinical Variations	0.01416	1	0.02008	0.1284	1	1	CYP27A1
Disease	618499	NOONAN SYNDROME 11	OMIM MedGen	0.01416	1	0.02008	0.1284	1	1	MRAS
Disease	613485	LONG QT SYNDROME 13	OMIM MedGen	0.01416	1	0.02008	0.1284	1	1	KCNJ5
Disease	613001	ENCEPHALOCRANIOCUTANEOUS LIPOMATOSIS	OMIM MedGen	0.01416	1	0.02008	0.1284	1	1	FGFR1
Disease	20081125:DeWan	Wet age-related macular degeneration	GWAS	0.01416	1	0.02008	0.1284	1	1	HTRA1
Disease	cv:C3554449	Severe intellectual disability-progressive spastic diplegia syndrome	Clinical Variations	0.01416	1	0.02008	0.1284	1	1	CTNNB1
Disease	cv:C2931130	Clark-Baraitser syndrome	Clinical Variations	0.01416	1	0.02008	0.1284	1	1	TRIP12
Disease	cv:C0271568	Laron-type isolated somatotropin defect	Clinical Variations	0.01416	1	0.02008	0.1284	1	1	GHR
Disease	cv:C3281089	Mirror movements 2	Clinical Variations	0.01416	1	0.02008	0.1284	1	1	RAD51
Disease	cv:C4479428	Diamond-Blackfan anemia 17	Clinical Variations	0.01416	1	0.02008	0.1284	1	1	RPS27
Disease	618906	INTELLECTUAL DEVELOPMENTAL DISORDER WITH AUTISTIC FEATURES AND LANGUAGE DELAY, WITH OR WITHOUT SEIZURES	OMIM MedGen	0.01416	1	0.02008	0.1284	1	1	TANC2
Disease	cv:C4540342	Joubert syndrome 32	Clinical Variations	0.01416	1	0.02008	0.1284	1	1	SUFU
Disease	cv:C1836447	Nemaline myopathy 4	Clinical Variations	0.01416	1	0.02008	0.1284	1	1	TPM2
Disease	175780	BRAIN SMALL VESSEL DISEASE 1 WITH OR WITHOUT OCULAR ANOMALIES	OMIM MedGen	0.01416	1	0.02008	0.1284	1	1	COL4A1
Disease	cv:C3150733	Long QT syndrome 13	Clinical Variations	0.01416	1	0.02008	0.1284	1	1	KCNJ5
Disease	601005	TIMOTHY SYNDROME	OMIM MedGen	0.01416	1	0.02008	0.1284	1	1	CACNA1C
Disease	243700	HYPER-IgE RECURRENT INFECTION SYNDROME 2, AUTOSOMAL RECESSIVE	OMIM MedGen	0.01416	1	0.02008	0.1284	1	1	DOCK8
Disease	619320	INTELLECTUAL DEVELOPMENTAL DISORDER, AUTOSOMAL DOMINANT 65	OMIM MedGen	0.01416	1	0.02008	0.1284	1	1	KDM4B
Disease	cv:C4284093	Fanconi anemia complementation group R	Clinical Variations	0.01416	1	0.02008	0.1284	1	1	RAD51
Disease	132600	PILOMATRIXOMA	OMIM MedGen	0.01416	1	0.02008	0.1284	1	1	CTNNB1
Disease	cv:C2676510	Ehlers-Danlos syndrome, spondylocheirodysplastic type	Clinical Variations	0.01416	1	0.02008	0.1284	1	1	SLC39A13
Disease	616975	NEURODEVELOPMENTAL DISORDER WITH OR WITHOUT ANOMALIES OF THE BRAIN, EYE, OR HEART	OMIM MedGen	0.01416	1	0.02008	0.1284	1	1	RERE
Disease	121050	CONTRACTURAL ARACHNODACTYLY, CONGENITAL	OMIM MedGen	0.01416	1	0.02008	0.1284	1	1	FBN2
Disease	cv:C4540355	Joubert syndrome 31	Clinical Variations	0.01416	1	0.02008	0.1284	1	1	CEP120
Disease	607598	LETHAL CONGENITAL CONTRACTURE SYNDROME 2	OMIM MedGen	0.01416	1	0.02008	0.1284	1	1	ERBB3
Disease	cv:C4225378	Short-rib thoracic dysplasia 13 with or without polydactyly	Clinical Variations	0.01416	1	0.02008	0.1284	1	1	CEP120
Disease	cv:C1845146	Hartsfield-Bixler-Demyer syndrome	Clinical Variations	0.01416	1	0.02008	0.1284	1	1	FGFR1
Disease	cv:C3489724	Aicardi-Goutieres syndrome 2	Clinical Variations	0.01416	1	0.02008	0.1284	1	1	RNASEH2B
Disease	608320	CORONARY ARTERY DISEASE, AUTOSOMAL DOMINANT, 1	OMIM MedGen	0.01416	1	0.02008	0.1284	1	1	MEF2A
Disease	156250	METACHONDROMATOSIS	OMIM MedGen	0.01416	1	0.02008	0.1284	1	1	PTPN11
Disease	151100	LEOPARD SYNDROME 1	OMIM MedGen	0.01416	1	0.02008	0.1284	1	1	PTPN11
Disease	cv:C1857813	Age related macular degeneration 7	Clinical Variations	0.01416	1	0.02008	0.1284	1	1	HTRA1
Disease	608328	WEILL-MARCHESANI SYNDROME 2	OMIM MedGen	0.01416	1	0.02008	0.1284	1	1	FBN1
Disease	cv:C4748408	Hennekam lymphangiectasia-lymphedema syndrome 3	Clinical Variations	0.01416	1	0.02008	0.1284	1	1	ADAMTS3
Disease	617271	NEPHRONOPHTHISIS 20	OMIM MedGen	0.01416	1	0.02008	0.1284	1	1	MAPKBP1
Disease	cv:C5676959	Aortic aneurysm, familial thoracic 12	Clinical Variations	0.01416	1	0.02008	0.1284	1	1	THSD4
Disease	616067	46,XY SEX REVERSAL 9	OMIM MedGen	0.01416	1	0.02008	0.1284	1	1	ZFPM2
Disease	cv:C1869115	Weill-Marchesani syndrome 2, dominant	Clinical Variations	0.01416	1	0.02008	0.1284	1	1	FBN1
Disease	619699	FERGUSON-BONNI NEURODEVELOPMENTAL SYNDROME	OMIM MedGen	0.01416	1	0.02008	0.1284	1	1	ANAPC7
Disease	617039	PATENT DUCTUS ARTERIOSUS 3	OMIM MedGen	0.01416	1	0.02008	0.1284	1	1	PRDM6
Disease	cv:C4551484	LEOPARD syndrome 1	Clinical Variations	0.01416	1	0.02008	0.1284	1	1	PTPN11
Disease	cv:C0410530	Metachondromatosis	Clinical Variations	0.01416	1	0.02008	0.1284	1	1	PTPN11
Disease	618292	NEURODEVELOPMENTAL DISORDER WITH IMPAIRED INTELLECTUAL DEVELOPMENT, HYPOTONIA, AND ATAXIA	OMIM MedGen	0.01416	1	0.02008	0.1284	1	1	DOCK3
Disease	cv:C4310753	Patent ductus arteriosus 3	Clinical Variations	0.01416	1	0.02008	0.1284	1	1	PRDM6
Disease	620005		OMIM MedGen	0.01416	1	0.02008	0.1284	1	1	PRIM1
Disease	213700	CEREBROTENDINOUS XANTHOMATOSIS	OMIM MedGen	0.01416	1	0.02008	0.1284	1	1	CYP27A1
Disease	601977	THROMBOCYTHEMIA 2	OMIM MedGen	0.01416	1	0.02008	0.1284	1	1	MPL
Disease	617761	JOUBERT SYNDROME 31	OMIM MedGen	0.01416	1	0.02008	0.1284	1	1	CEP120
Disease	cv:C2678478	Brugada syndrome 3	Clinical Variations	0.01416	1	0.02008	0.1284	1	1	CACNA1C
Disease	cv:C5231411	Microangiopathy and leukoencephalopathy, pontine, autosomal dominant	Clinical Variations	0.01416	1	0.02008	0.1284	1	1	COL4A1
Disease	615465	HARTSFIELD SYNDROME	OMIM MedGen	0.01416	1	0.02008	0.1284	1	1	FGFR1
Disease	cv:C1843478	Lethal congenital contracture syndrome 2	Clinical Variations	0.01416	1	0.02008	0.1284	1	1	ERBB3
Disease	612624		OMIM MedGen	0.01416	1	0.02008	0.1284	1	1	ACE
Disease	619825	AORTIC ANEURYSM, FAMILIAL THORACIC 12	OMIM MedGen	0.01416	1	0.02008	0.1284	1	1	THSD4
Disease	617409	DIAMOND-BLACKFAN ANEMIA 17	OMIM MedGen	0.01416	1	0.02008	0.1284	1	1	RPS27
Disease	cv:C0235833	Congenital diaphragmatic hernia	Clinical Variations	0.01416	1	0.02008	0.1284	1	1	ZFPM2
Disease	cv:C5543371	Intellectual developmental disorder, autosomal dominant 65	Clinical Variations	0.01416	1	0.02008	0.1284	1	1	KDM4B
Disease	614816	LOEYS-DIETZ SYNDROME 4	OMIM MedGen	0.01416	1	0.02008	0.1284	1	1	TGFB2
Disease	cv:C1861456	Stiff skin syndrome	Clinical Variations	0.01416	1	0.02008	0.1284	1	1	FBN1
Disease	cv:CN322036	Neurodevelopmental disorder with hypotonia, language delay, and skeletal defects with or without seizures	Clinical Variations	0.01416	1	0.02008	0.1284	1	1	CACNA1C
Disease	cv:C4225317	Acrofacial dysostosis Cincinnati type	Clinical Variations	0.01416	1	0.02008	0.1284	1	1	POLR1A
Disease	cv:C0019284	Diaphragmatic hernia	Clinical Variations	0.01416	1	0.02008	0.1284	1	1	ZFPM2
Disease	cv:C3150653	Fanconi anemia complementation group O	Clinical Variations	0.01416	1	0.02008	0.1284	1	1	RAD51C
Disease	cv:C4013950	Mendelian susceptibility to mycobacterial diseases due to partial STAT1 deficiency	Clinical Variations	0.01416	1	0.02008	0.1284	1	1	STAT1
Disease	cv:C1864041	Cerebral cavernous malformation 2	Clinical Variations	0.01416	1	0.02008	0.1284	1	1	CCM2
Disease	613177	CUTIS LAXA, AUTOSOMAL RECESSIVE, TYPE IC	OMIM MedGen	0.01416	1	0.02008	0.1284	1	1	LTBP4
Disease	cv:C2750080	Diamond-Blackfan anemia 10	Clinical Variations	0.01416	1	0.02008	0.1284	1	1	RPS26
Disease	614028	APOLIPOPROTEIN C-III DEFICIENCY	OMIM MedGen	0.01416	1	0.02008	0.1284	1	1	APOC3
Disease	619836	HYPOALPHALIPOPROTEINEMIA, PRIMARY, 2, INTERMEDIATE	OMIM MedGen	0.01416	1	0.02008	0.1284	1	1	APOA1
Disease	cv:C3150659	Breast-ovarian cancer, familial, susceptibility to, 3	Clinical Variations	0.01416	1	0.02008	0.1284	1	1	RAD51C
Disease	cv:C0023440	Acute myeloid leukemia, M6 type	Clinical Variations	0.01416	1	0.02008	0.1284	1	1	ERBB3
Disease	133180	ERYTHROLEUKEMIA, FAMILIAL, SUSCEPTIBILITY TO	OMIM MedGen	0.01416	1	0.02008	0.1284	1	1	ERBB3
Disease	618154	HENNEKAM LYMPHANGIECTASIA-LYMPHEDEMA SYNDROME 3	OMIM MedGen	0.01416	1	0.02008	0.1284	1	1	ADAMTS3
Disease	604308	MASS SYNDROME	OMIM MedGen	0.01416	1	0.02008	0.1284	1	1	FBN1
Disease	619123	CARDIOFACIONEURODEVELOPMENTAL SYNDROME	OMIM MedGen	0.01416	1	0.02008	0.1284	1	1	CCDC32
Disease	cv:C1842247	Coronary artery disease, autosomal dominant, 1	Clinical Variations	0.01416	1	0.02008	0.1284	1	1	MEF2A
Disease	180000	RETINAL ARTERIES, TORTUOSITY OF	OMIM MedGen	0.01416	1	0.02008	0.1284	1	1	COL4A1
Disease	611875	BRUGADA SYNDROME 3	OMIM MedGen	0.01416	1	0.02008	0.1284	1	1	CACNA1C
Disease	616779	CEREBRAL ARTERIOPATHY, AUTOSOMAL DOMINANT, WITH SUBCORTICAL INFARCTS AND LEUKOENCEPHALOPATHY, TYPE 2	OMIM MedGen	0.01416	1	0.02008	0.1284	1	1	HTRA1
Disease	611773	ANGIOPATHY, HEREDITARY, WITH NEPHROPATHY, ANEURYSMS, AND MUSCLE CRAMPS	OMIM MedGen	0.01416	1	0.02008	0.1284	1	1	COL4A1
Disease	cv:C5436852	Cardiofacioneurodevelopmental syndrome	Clinical Variations	0.01416	1	0.02008	0.1284	1	1	CCDC32
Disease	cv:C4225211	Cerebral arteriopathy, autosomal dominant, with subcortical infarcts and leukoencephalopathy, type 2	Clinical Variations	0.01416	1	0.02008	0.1284	1	1	HTRA1
Disease	618164	CARDIAC, FACIAL, AND DIGITAL ANOMALIES WITH DEVELOPMENTAL DELAY	OMIM MedGen	0.01416	1	0.02008	0.1284	1	1	TRAF7
Disease	613390	FANCONI ANEMIA, COMPLEMENTATION GROUP O	OMIM MedGen	0.01416	1	0.02008	0.1284	1	1	RAD51C
Disease	cv:CN322372	DEVELOPMENTAL DELAY WITH VARIABLE INTELLECTUAL DISABILITY AND DYSMORPHIC FACIES	Clinical Variations	0.01416	1	0.02008	0.1284	1	1	JARID2
Disease	616300	SHORT-RIB THORACIC DYSPLASIA 13 WITH OR WITHOUT POLYDACTYLY	OMIM MedGen	0.01416	1	0.02008	0.1284	1	1	CEP120
Disease	cv:C0340848	Familial pulmonary capillary hemangiomatosis	Clinical Variations	0.01416	1	0.02008	0.1284	1	1	EIF2AK4
Disease	cv:C0599973	Microphthalmia with limb anomalies	Clinical Variations	0.01416	1	0.02008	0.1284	1	1	SMOC1
Disease	617752	CLARK-BARAITSER SYNDROME	OMIM MedGen	0.01416	1	0.02008	0.1284	1	1	TRIP12
Disease	cv:C3151088	Immunodeficiency 31B	Clinical Variations	0.01416	1	0.02008	0.1284	1	1	STAT1
Disease	613399	BREAST-OVARIAN CANCER, FAMILIAL, SUSCEPTIBILITY TO, 3	OMIM MedGen	0.01416	1	0.02008	0.1284	1	1	RAD51C
Disease	cv:C5552985	Erythroleukemia, familial, susceptibility to	Clinical Variations	0.01416	1	0.02008	0.1284	1	1	ERBB3
Disease	cv:C3838758	Familial hyperaldosteronism type III	Clinical Variations	0.01416	1	0.02008	0.1284	1	1	KCNJ5
Disease	617757	JOUBERT SYNDROME 32	OMIM MedGen	0.01416	1	0.02008	0.1284	1	1	SUFU
Disease	615937	MEGALENCEPHALY-POLYMICROGYRIA-POLYDACTYLY-HYDROCEPHALUS SYNDROME 2	OMIM MedGen	0.01416	1	0.02008	0.1284	1	1	AKT3
Disease	cv:C3553762	Loeys-Dietz syndrome 4	Clinical Variations	0.01416	1	0.02008	0.1284	1	1	TGFB2
Disease	614607	COFFIN-SIRIS SYNDROME 2	OMIM MedGen	0.01416	1	0.02008	0.1284	1	1	ARID1A
Disease	603284	CEREBRAL CAVERNOUS MALFORMATIONS 2	OMIM MedGen	0.01416	1	0.02008	0.1284	1	1	CCM2
Disease	604498	AMEGAKARYOCYTIC THROMBOCYTOPENIA, CONGENITAL	OMIM MedGen	0.01416	1	0.02008	0.1284	1	1	MPL
Disease	cv:C4310796	Progeroid and marfanoid aspect-lipodystrophy syndrome	Clinical Variations	0.01416	1	0.02008	0.1284	1	1	FBN1
Disease	cv:C4722305	Combined immunodeficiency due to DOCK8 deficiency	Clinical Variations	0.01416	1	0.02008	0.1284	1	1	DOCK8
Disease	cv:C4748715	Infantile hypotonia-oculomotor anomalies-hyperkinetic movements-developmental delay syndrome	Clinical Variations	0.01416	1	0.02008	0.1284	1	1	SYT1
Disease	cv:C1857781	Diaphragmatic hernia 3	Clinical Variations	0.01416	1	0.02008	0.1284	1	1	ZFPM2
Disease	262500	LARON SYNDROME	OMIM MedGen	0.01416	1	0.02008	0.1284	1	1	GHR
Disease	616351	INTELLECTUAL DEVELOPMENTAL DISORDER, AUTOSOMAL DOMINANT 34	OMIM MedGen	0.01416	1	0.02008	0.1284	1	1	CERT1
Disease	cv:C0423401	Retinal arterial tortuosity	Clinical Variations	0.01416	1	0.02008	0.1284	1	1	COL4A1
Disease	617201	PERIVENTRICULAR NODULAR HETEROTOPIA 7	OMIM MedGen	0.01416	1	0.02008	0.1284	1	1	NEDD4L
Disease	cv:C4015129	46,XY sex reversal 9	Clinical Variations	0.01416	1	0.02008	0.1284	1	1	ZFPM2
Disease	616118	MACULAR DEGENERATION, EARLY-ONSET	OMIM MedGen	0.01416	1	0.02008	0.1284	1	1	FBN2
Disease	616914	MARFANOID-PROGEROID-LIPODYSTROPHY SYNDROME	OMIM MedGen	0.01416	1	0.02008	0.1284	1	1	FBN1
Disease	cv:CN260585	Long qt syndrome 8	Clinical Variations	0.01416	1	0.02008	0.1284	1	1	CACNA1C
Disease	cv:C3541518	Ectopia lentis 1, isolated, autosomal dominant	Clinical Variations	0.01416	1	0.02008	0.1284	1	1	FBN1
Disease	cv:C0265287	Acromicric dysplasia	Clinical Variations	0.01416	1	0.02008	0.1284	1	1	FBN1
Disease	cv:C4310669	Periventricular nodular heterotopia 7	Clinical Variations	0.01416	1	0.02008	0.1284	1	1	NEDD4L
Disease	cv:C1848392	CHIME syndrome	Clinical Variations	0.01416	1	0.02008	0.1284	1	1	PIGL
Disease	614185	GELEOPHYSIC DYSPLASIA 2	OMIM MedGen	0.01416	1	0.02008	0.1284	1	1	FBN1
Disease	617572	EXUDATIVE VITREORETINOPATHY 7	OMIM MedGen	0.01416	1	0.02008	0.1284	1	1	CTNNB1
Disease	cv:C3810403	Moyamoya disease with early-onset achalasia	Clinical Variations	0.01416	1	0.02008	0.1284	1	1	GUCY1A1
Disease	cv:C3553660	Malan overgrowth syndrome	Clinical Variations	0.01416	1	0.02008	0.1284	1	1	NFIX
Disease	cv:C0432289	Winchester syndrome	Clinical Variations	0.01416	1	0.02008	0.1284	1	1	MMP14
Disease	cv:C3279990	Autoimmune enteropathy and endocrinopathy - susceptibility to chronic infections syndrome	Clinical Variations	0.01416	1	0.02008	0.1284	1	1	STAT1
Disease	cv:C0406612	Encephalocraniocutaneous lipomatosis	Clinical Variations	0.01416	1	0.02008	0.1284	1	1	FGFR1
Disease	cv:C5562065	Ferguson-Bonni neurodevelopmental syndrome	Clinical Variations	0.01416	1	0.02008	0.1284	1	1	ANAPC7
Disease	620029		OMIM MedGen	0.01416	1	0.02008	0.1284	1	1	CACNA1C
Disease	cv:C4310772	Neurodevelopmental disorder with or without anomalies of the brain, eye, or heart	Clinical Variations	0.01416	1	0.02008	0.1284	1	1	RERE
Disease	cv:C4539767	Exudative vitreoretinopathy 7	Clinical Variations	0.01416	1	0.02008	0.1284	1	1	CTNNB1
Disease	cv:C4551998	Brain small vessel disease 1 with or without ocular anomalies	Clinical Variations	0.01416	1	0.02008	0.1284	1	1	COL4A1
Disease	cv:CN315942	Primordial dwarfism-immunodeficiency-lipodystrophy syndrome	Clinical Variations	0.01416	1	0.02008	0.1284	1	1	PRIM1
Disease	cv:C5193130	Noonan syndrome 11	Clinical Variations	0.01416	1	0.02008	0.1284	1	1	MRAS
Disease	cv:C0206711	Pilomatrixoma	Clinical Variations	0.01416	1	0.02008	0.1284	1	1	CTNNB1
Disease	cv:C0432283	Osteoglophonic dysplasia	Clinical Variations	0.01416	1	0.02008	0.1284	1	1	FGFR1
Disease	cv:C4748484	Cardiac, facial, and digital anomalies with developmental delay	Clinical Variations	0.01416	1	0.02008	0.1284	1	1	TRAF7
Disease	cv:C1832916	Timothy syndrome	Clinical Variations	0.01416	1	0.02008	0.1284	1	1	CACNA1C
Disease	cv:C4014738	Megalencephaly-polymicrogyria-polydactyly-hydrocephalus syndrome 2	Clinical Variations	0.01416	1	0.02008	0.1284	1	1	AKT3
Disease	cv:CN305358	Visceral neuropathy, familial, 1, autosomal recessive	Clinical Variations	0.01416	1	0.02008	0.1284	1	1	ERBB3
Disease	cv:C4310640	Nephronophthisis 20	Clinical Variations	0.01416	1	0.02008	0.1284	1	1	MAPKBP1
Disease	cv:C1838577	CARASIL syndrome	Clinical Variations	0.01416	1	0.02008	0.1284	1	1	HTRA1
Disease	cv:C3280054	Geleophysic dysplasia 2	Clinical Variations	0.01416	1	0.02008	0.1284	1	1	FBN1
Disease	616462	ACROFACIAL DYSOSTOSIS, CINCINNATI TYPE	OMIM MedGen	0.01416	1	0.02008	0.1284	1	1	POLR1A
Disease	cv:C5551172	Hypoalphalipoproteinemia, primary, 2	Clinical Variations	0.01416	1	0.02008	0.1284	1	1	APOA1
Disease	615373	LEFT VENTRICULAR NONCOMPACTION 8	OMIM MedGen	0.01416	1	0.02008	0.1284	1	1	PRDM16
Disease	614162	IMMUNODEFICIENCY 31C	OMIM MedGen	0.01416	1	0.02008	0.1284	1	1	STAT1
Disease	108120	ARTHROGRYPOSIS, DISTAL, TYPE 1A	OMIM MedGen	0.01416	1	0.02008	0.1284	1	1	TPM2
Disease	147950	HYPOGONADOTROPIC HYPOGONADISM 2 WITH OR WITHOUT ANOSMIA	OMIM MedGen	0.01416	1	0.02008	0.1284	1	1	FGFR1
Disease	cv:C1836669	MPDU1-congenital disorder of glycosylation	Clinical Variations	0.01416	1	0.02008	0.1284	1	1	MPDU1
Disease	612350	EHLERS-DANLOS SYNDROME, SPONDYLODYSPLASTIC TYPE, 3	OMIM MedGen	0.01416	1	0.02008	0.1284	1	1	SLC39A13
Disease	cv:C1858556	MASS syndrome	Clinical Variations	0.01416	1	0.02008	0.1284	1	1	FBN1
Disease	280000	COLOBOMA, CONGENITAL HEART DISEASE, ICHTHYOSIFORM DERMATOSIS, MENTAL RETARDATION, AND EAR ANOMALIES SYNDROME	OMIM MedGen	0.01416	1	0.02008	0.1284	1	1	PIGL
Disease	600376	TELANGIECTASIA, HEREDITARY HEMORRHAGIC, TYPE 2	OMIM MedGen	0.01416	1	0.02008	0.1284	1	1	ACVRL1
Disease	102370	ACROMICRIC DYSPLASIA	OMIM MedGen	0.01416	1	0.02008	0.1284	1	1	FBN1
Disease	cv:C2750804	Cutis laxa with severe pulmonary, gastrointestinal and urinary anomalies	Clinical Variations	0.01416	1	0.02008	0.1284	1	1	LTBP4
Disease	617244	FANCONI ANEMIA, COMPLEMENTATION GROUP R	OMIM MedGen	0.01416	1	0.02008	0.1284	1	1	RAD51
Disease	620098		OMIM MedGen	0.01416	1	0.02008	0.1284	1	1	JARID2
Disease	184900	STIFF SKIN SYNDROME	OMIM MedGen	0.01416	1	0.02008	0.1284	1	1	FBN1
Disease	cv:C3809288	Left ventricular noncompaction 8	Clinical Variations	0.01416	1	0.02008	0.1284	1	1	PRDM16
Disease	614892	IMMUNODEFICIENCY 31A	OMIM MedGen	0.01416	1	0.02008	0.1284	1	1	STAT1
Disease	cv:C1838163	Telangiectasia, hereditary hemorrhagic, type 2	Clinical Variations	0.01416	1	0.02008	0.1284	1	1	ACVRL1
Disease	609180	CONGENITAL DISORDER OF GLYCOSYLATION, TYPE If	OMIM MedGen	0.01416	1	0.02008	0.1284	1	1	MPDU1
Disease	618218	BAKER-GORDON SYNDROME	OMIM MedGen	0.01416	1	0.02008	0.1284	1	1	SYT1
Disease	cv:C4706555	Adenosine kinase deficiency	Clinical Variations	0.01416	1	0.02008	0.1284	1	1	ADK
Disease	cv:C4015286	Macular degeneration, early-onset	Clinical Variations	0.01416	1	0.02008	0.1284	1	1	FBN2
Disease	cv:C5677030	Hypoalphalipoproteinemia, primary, 2, intermediate	Clinical Variations	0.01416	1	0.02008	0.1284	1	1	APOA1
Disease	610187	DIAPHRAGMATIC HERNIA 3	OMIM MedGen	0.01416	1	0.02008	0.1284	1	1	ZFPM2
Disease	cv:C4225156	Intellectual disability, autosomal dominant 34	Clinical Variations	0.01416	1	0.02008	0.1284	1	1	CERT1
Disease	600142	CEREBRAL ARTERIOPATHY, AUTOSOMAL RECESSIVE, WITH SUBCORTICAL INFARCTS AND LEUKOENCEPHALOPATHY	OMIM MedGen	0.01416	1	0.02008	0.1284	1	1	HTRA1
Disease	610181	AICARDI-GOUTIERES SYNDROME 2	OMIM MedGen	0.01416	1	0.02008	0.1284	1	1	RNASEH2B
Disease	618223	VERTEBRAL ANOMALIES AND VARIABLE ENDOCRINE AND T-CELL DYSFUNCTION	OMIM MedGen	0.01416	1	0.02008	0.1284	1	1	TBX2
Disease	615075	NEURODEVELOPMENTAL DISORDER WITH SPASTIC DIPLEGIA AND VISUAL DEFECTS	OMIM MedGen	0.01416	1	0.02008	0.1284	1	1	CTNNB1
Disease	129600	ECTOPIA LENTIS 1, ISOLATED, AUTOSOMAL DOMINANT	OMIM MedGen	0.01416	1	0.02008	0.1284	1	1	FBN1
Disease	618463	HYPOALPHALIPOPROTEINEMIA, PRIMARY, 2	OMIM MedGen	0.01416	1	0.02008	0.1284	1	1	APOA1
Disease	615750	MOYAMOYA DISEASE 6 WITH OR WITHOUT ACHALASIA	OMIM MedGen	0.01416	1	0.02008	0.1284	1	1	GUCY1A1
Disease	cv:C4748741	Vertebral anomalies and variable endocrine and T-cell dysfunction	Clinical Variations	0.01416	1	0.02008	0.1284	1	1	TBX2
Disease	614300	HYPERMETHIONINEMIA DUE TO ADENOSINE KINASE DEFICIENCY	OMIM MedGen	0.01416	1	0.02008	0.1284	1	1	ADK
Disease	cv:C0007222	Disorder of cardiovascular system	Clinical Variations	0.01416	1	0.02008	0.1284	1	1	ACE
Disease	619436	CILIARY DYSKINESIA, PRIMARY, 46	OMIM MedGen	0.01416	1	0.02008	0.1284	1	1	STK36
Disease	cv:C2673195	Autosomal dominant familial hematuria-retinal arteriolar tortuosity-contractures syndrome	Clinical Variations	0.01416	1	0.02008	0.1284	1	1	COL4A1
Disease	cv:C3151467	Apolipoprotein c-III deficiency	Clinical Variations	0.01416	1	0.02008	0.1284	1	1	APOC3
Disease	604271	GROWTH HORMONE INSENSITIVITY, PARTIAL	OMIM MedGen	0.01416	1	0.02008	0.1284	1	1	GHR
Disease	cv:C0432122	Trigonocephaly 1	Clinical Variations	0.01416	1	0.02008	0.1284	1	1	FGFR1
Disease	614508	MIRROR MOVEMENTS 2	OMIM MedGen	0.01416	1	0.02008	0.1284	1	1	RAD51
Disease	609285	NEMALINE MYOPATHY 4	OMIM MedGen	0.01416	1	0.02008	0.1284	1	1	TPM2
Disease	611363	ATRIAL SEPTAL DEFECT 4	OMIM MedGen	0.01416	1	0.02008	0.1284	1	1	TBX20
Disease	cv:C1858656	Short stature due to partial GHR deficiency	Clinical Variations	0.01416	1	0.02008	0.1284	1	1	GHR
Disease	cv:C1327915	Congenital amegakaryocytic thrombocytopenia	Clinical Variations	0.01416	1	0.02008	0.1284	1	1	MPL
Disease	cv:C3275998	Thrombocythemia 2	Clinical Variations	0.01416	1	0.02008	0.1284	1	1	MPL
Disease	cv:C5543646	Ciliary dyskinesia, primary, 46	Clinical Variations	0.01416	1	0.02008	0.1284	1	1	STK36
Disease	602535	MARSHALL-SMITH SYNDROME	OMIM MedGen	0.01416	1	0.02008	0.1284	1	1	NFIX
Disease	cv:C1563720	Hypogonadotropic hypogonadism 2 with or without anosmia	Clinical Variations	0.01416	1	0.02008	0.1284	1	1	FGFR1
Disease	190440	TRIGONOCEPHALY 1	OMIM MedGen	0.01416	1	0.02008	0.1284	1	1	FGFR1
Disease	619641	HENGEL-MAROOFIAN-SCHOLS SYNDROME	OMIM MedGen	0.01416	1	0.02008	0.1284	1	1	BCAS3
Disease	614753	MALAN SYNDROME	OMIM MedGen	0.01416	1	0.02008	0.1284	1	1	NFIX
Disease	610149	MACULAR DEGENERATION, AGE-RELATED, 7	OMIM MedGen	0.01416	1	0.02008	0.1284	1	1	HTRA1
Disease	206920	MICROPHTHALMIA WITH LIMB ANOMALIES	OMIM MedGen	0.01416	1	0.02008	0.1284	1	1	SMOC1
Disease	166250	OSTEOGLOPHONIC DYSPLASIA	OMIM MedGen	0.01416	1	0.02008	0.1284	1	1	FGFR1
Disease	613309	DIAMOND-BLACKFAN ANEMIA 10	OMIM MedGen	0.01416	1	0.02008	0.1284	1	1	RPS26
Disease	cv:C4749014	Neurodevelopmental disorder with impaired intellectual development, hypotonia, and ataxia	Clinical Variations	0.01416	1	0.02008	0.1284	1	1	DOCK3
Disease	cv:C5562032	HENGEL-MAROOFIAN-SCHOLS SYNDROME	Clinical Variations	0.01416	1	0.02008	0.1284	1	1	BCAS3
Disease	601331	RENAL DYSPLASIA, CYSTIC, SUSCEPTIBILITY TO	OMIM MedGen	0.01416	1	0.02008	0.1284	1	1	BICC1
Disease	234810	PULMONARY VENOOCCLUSIVE DISEASE 2, AUTOSOMAL RECESSIVE	OMIM MedGen	0.01416	1	0.02008	0.1284	1	1	EIF2AK4
Disease	243180	VISCERAL NEUROPATHY, FAMILIAL, 1, AUTOSOMAL RECESSIVE	OMIM MedGen	0.01416	1	0.02008	0.1284	1	1	ERBB3
Disease	cv:C2675470	Microvascular complications of diabetes, susceptibility to, 3	Clinical Variations	0.01416	1	0.02008	0.1284	1	1	ACE
Disease	cv:C5394447	Intellectual developmental disorder with autistic features and language delay, with or without seizures	Clinical Variations	0.01416	1	0.02008	0.1284	1	1	TANC2
Disease	618564	MICROANGIOPATHY AND LEUKOENCEPHALOPATHY, PONTINE, AUTOSOMAL DOMINANT	OMIM MedGen	0.01416	1	0.02008	0.1284	1	1	COL4A1
Disease	154700	MARFAN SYNDROME	OMIM MedGen	0.01416	1	0.02008	0.1284	1	1	FBN1
Disease	618447	LONG QT SYNDROME 8	OMIM MedGen	0.01416	1	0.02008	0.1284	1	1	CACNA1C
Disease	613796	IMMUNODEFICIENCY 31B	OMIM MedGen	0.01416	1	0.02008	0.1284	1	1	STAT1
Disease	613677	HYPERALDOSTERONISM, FAMILIAL, TYPE III	OMIM MedGen	0.01416	1	0.02008	0.1284	1	1	KCNJ5
Mouse Phenotype	MP:0003279	aneurysm		0.001008	1	0.01498	0.1285	3	35	TGFB2,FBN1,SUFU
Mouse Phenotype	MP:0000130	abnormal trabecular bone morphology		0.00101	1	0.01498	0.1285	7	279	GHR,HTRA1,FBN1,NFIX,MMP14,STAT1,SLC39A13
Domain	SM00545	JmjN	SMART	0.0008172	0.5124	0.01837	0.1289	2	10	JARID2,KDM4B
Domain	PS51183	JMJN	PROSITE	0.0008172	0.5124	0.01837	0.1289	2	10	JARID2,KDM4B
Domain	PF02375	JmjN	Pfam	0.0008172	0.5124	0.01837	0.1289	2	10	JARID2,KDM4B
Domain	IPR003349	JmjN	InterPro	0.0008172	0.5124	0.01837	0.1289	2	10	JARID2,KDM4B
Domain	IPR010703	DOCK_C	InterPro	0.000996	0.6245	0.01837	0.1289	2	11	DOCK3,DOCK8
Domain	IPR027007	DHR-1_domain	InterPro	0.000996	0.6245	0.01837	0.1289	2	11	DOCK3,DOCK8
Domain	PS51651	DHR_2	PROSITE	0.000996	0.6245	0.01837	0.1289	2	11	DOCK3,DOCK8
Domain	PS51650	DHR_1	PROSITE	0.000996	0.6245	0.01837	0.1289	2	11	DOCK3,DOCK8
Domain	PF14429	DOCK-C2	Pfam	0.000996	0.6245	0.01837	0.1289	2	11	DOCK3,DOCK8
Domain	IPR027357	DHR-2	InterPro	0.000996	0.6245	0.01837	0.1289	2	11	DOCK3,DOCK8
Domain	PF06920	DHR-2	Pfam	0.000996	0.6245	0.01837	0.1289	2	11	DOCK3,DOCK8
Domain	IPR026791	DOCK	InterPro	0.000996	0.6245	0.01837	0.1289	2	11	DOCK3,DOCK8
MicroRNA	hsa-miR-590-5p:mirSVR_lowEffct	hsa-miR-590-5p:mirSVR_conserved_lowEffect-0.1-0.5	MicroRNA.org	0.004357	1	0.01363	0.1294	7	1488	TGFB2,TANC2,ERBB3,PTPN11,CEP120,NEDD4L,ADAMTS3
Pubmed	15102471	Bioinformatics and cellular signaling.	Pubmed	0.008949	1	0.01194	0.1295	3	182	PRKCZ,CTNNB1,ANAPC7
Pubmed	32908313	Targeting TRIM37-driven centrosome dysfunction in 17q23-amplified breast cancer.	Pubmed	0.009218	1	0.01194	0.1295	3	184	FBN1,FBN2,JMJD1C
Pubmed	20453000	A Large-scale genetic association study of esophageal adenocarcinoma risk.	Pubmed	0.009264	1	0.01194	0.1295	4	351	RAD51,GHR,PTPN11,MMP14
Pubmed	28814604	Macrophage-Restricted Shp2 Tyrosine Phosphatase Acts as a Rheostat for MMP12 through TGF-? Activation in the Prevention of Age-Related Emphysema in Mice.	Pubmed	0.009295	1	0.01194	0.1295	1	4	PTPN11
Pubmed	26795953	PDGF-BB induces PRMT1 expression through ERK1/2 dependent STAT1 activation and regulates remodeling in primary human lung fibroblasts.	Pubmed	0.009295	1	0.01194	0.1295	1	4	STAT1
Pubmed	22535953	Human high temperature requirement serine protease A1 (HTRA1) degrades tau protein aggregates.	Pubmed	0.009295	1	0.01194	0.1295	1	4	HTRA1
Pubmed	29694894	The Secretion of miR-200s by a PKC?/ADAR2 Signaling Axis Promotes Liver Metastasis in Colorectal Cancer.	Pubmed	0.009295	1	0.01194	0.1295	1	4	PRKCZ
Pubmed	7827955	Nature and the multiple functions of the 67-kD elastin-/laminin binding protein.	Pubmed	0.009295	1	0.01194	0.1295	1	4	COL4A1
Pubmed	20071774	Beta-catenin blocks Kras-dependent reprogramming of acini into pancreatic cancer precursor lesions in mice.	Pubmed	0.009295	1	0.01194	0.1295	1	4	CTNNB1
Pubmed	22837387	Transforming fusions of FGFR and TACC genes in human glioblastoma.	Pubmed	0.009295	1	0.01194	0.1295	1	4	FGFR1
Pubmed	36579890	Protein composition of axonal dopamine release sites in the striatum.	Pubmed	0.009295	1	0.01194	0.1295	1	4	SYT1
Pubmed	15684397	Interaction between Smad7 and beta-catenin: importance for transforming growth factor beta-induced apoptosis.	Pubmed	0.009295	1	0.01194	0.1295	1	4	CTNNB1
Pubmed	15289495	Beta-catenin is required for endothelial-mesenchymal transformation during heart cushion development in the mouse.	Pubmed	0.009295	1	0.01194	0.1295	1	4	CTNNB1
Pubmed	22158061	Cyclic tensile strain facilitates the ossification of ligamentum flavum through ?-catenin signaling pathway: in vitro analysis.	Pubmed	0.009295	1	0.01194	0.1295	1	4	CTNNB1
Pubmed	24557338	Characterisation of HER heterodimers in breast cancer using in situ proximity ligation assay.	Pubmed	0.009295	1	0.01194	0.1295	1	4	ERBB3
Pubmed	17452457	Essential role of ubiquitin-specific protease 8 for receptor tyrosine kinase stability and endocytic trafficking in vivo.	Pubmed	0.009295	1	0.01194	0.1295	1	4	ERBB3
Pubmed	23582741	Glycogen synthase kinase-3 beta regulates Snail and ?-catenin expression during Fas-induced epithelial-mesenchymal transition in gastrointestinal cancer.	Pubmed	0.009295	1	0.01194	0.1295	1	4	CTNNB1
Pubmed	9233779	Induction of tyrosine phosphorylation and association of beta-catenin with EGF receptor upon tryptic digestion of quiescent cells at confluence.	Pubmed	0.009295	1	0.01194	0.1295	1	4	CTNNB1
Pubmed	33184221	BMP signaling: at the gate between activated melanocyte stem cells and differentiation.	Pubmed	0.009295	1	0.01194	0.1295	1	4	CTNNB1
Pubmed	23209776	HUWE1 and TRIP12 collaborate in degradation of ubiquitin-fusion proteins and misframed ubiquitin.	Pubmed	0.009295	1	0.01194	0.1295	1	4	TRIP12
Pubmed	11802777	A single WW domain is the predominant mediator of the interaction between the human ubiquitin-protein ligase Nedd4 and the human epithelial sodium channel.	Pubmed	0.009295	1	0.01194	0.1295	1	4	NEDD4L
Pubmed	20093106	The low-density lipoprotein receptor-related protein 10 is a negative regulator of the canonical Wnt/beta-catenin signaling pathway.	Pubmed	0.009295	1	0.01194	0.1295	1	4	CTNNB1
Pubmed	23736260	Wnt/?-catenin signalling induces MLL to create epigenetic changes in salivary gland tumours.	Pubmed	0.009295	1	0.01194	0.1295	1	4	CTNNB1
Pubmed	10706604	Pleiotrophin signals increased tyrosine phosphorylation of beta beta-catenin through inactivation of the intrinsic catalytic activity of the receptor-type protein tyrosine phosphatase beta/zeta.	Pubmed	0.009295	1	0.01194	0.1295	1	4	CTNNB1
Pubmed	26158864	SNP interactions of Helicobacter pylori-related host genes PGC, PTPN11, IL1B, and TLR4 in susceptibility to gastric carcinogenesis.	Pubmed	0.009295	1	0.01194	0.1295	1	4	PTPN11
Pubmed	19584259	PALB2 functionally connects the breast cancer susceptibility proteins BRCA1 and BRCA2.	Pubmed	0.009295	1	0.01194	0.1295	1	4	RAD51
Pubmed	15170666	The variant E233G of the RAD51D gene could be a low-penetrance allele in high-risk breast cancer families without BRCA1/2 mutations.	Pubmed	0.009295	1	0.01194	0.1295	1	4	RAD51C
Pubmed	12883740	Rad52 gene mutations in breast/ovarian cancer families and sporadic ovarian carcinoma patients.	Pubmed	0.009295	1	0.01194	0.1295	1	4	RAD51
Pubmed	8164195	TGF-beta 2 gene and protein expression in maternal and fetal tissues at various stages of murine development.	Pubmed	0.009295	1	0.01194	0.1295	1	4	TGFB2
Pubmed	18190796	KIBRA interacts with discoidin domain receptor 1 to modulate collagen-induced signalling.	Pubmed	0.009295	1	0.01194	0.1295	1	4	PRKCZ
Pubmed	26496879	DCIS in BRCA1 and BRCA2 mutation carriers: prevalence, phenotype, and expression of oncodrivers C-MET and HER3.	Pubmed	0.009295	1	0.01194	0.1295	1	4	ERBB3
Pubmed	24800817	Growth factor independence 1b (gfi1b) is important for the maturation of erythroid cells and the regulation of embryonic globin expression.	Pubmed	0.009295	1	0.01194	0.1295	1	4	EPOR
Pubmed	27638854	Overexpression of angiotensinogen downregulates aquaporin 1 expression via modulation of Nrf2-HO-1 pathway in renal proximal tubular cells of transgenic mice.	Pubmed	0.009295	1	0.01194	0.1295	1	4	AGT
Pubmed	23653476	Stat2 loss leads to cytokine-independent, cell-mediated lethality in LPS-induced sepsis.	Pubmed	0.009295	1	0.01194	0.1295	1	4	STAT1
Pubmed	16407561	Different effects on fast exocytosis induced by synaptotagmin 1 and 2 isoforms and abundance but not by phosphorylation.	Pubmed	0.009295	1	0.01194	0.1295	1	4	SYT1
Pubmed	21624955	PKC? mediates disturbed flow-induced endothelial apoptosis via p53 SUMOylation.	Pubmed	0.009295	1	0.01194	0.1295	1	4	PRKCZ
Pubmed	27893714	The LIM protein AJUBA promotes colorectal cancer cell survival through suppression of JAK1/STAT1/IFIT2 network.	Pubmed	0.009295	1	0.01194	0.1295	1	4	STAT1
Pubmed	12614164	Identification of protein tyrosine phosphatases associating with the PDGF receptor.	Pubmed	0.009295	1	0.01194	0.1295	1	4	PTPN11
Pubmed	26817845	Editing of Cellular Self-RNAs by Adenosine Deaminase ADAR1 Suppresses Innate Immune Stress Responses.	Pubmed	0.009295	1	0.01194	0.1295	1	4	STAT1
Pubmed	28765325	Diverse	Pubmed	0.009295	1	0.01194	0.1295	1	4	RAD51
Pubmed	19741297	Calcium/calmodulin-dependent protein kinase II links ER stress with Fas and mitochondrial apoptosis pathways.	Pubmed	0.009295	1	0.01194	0.1295	1	4	STAT1
Pubmed	19586904	The role of nitric-oxide synthase in the regulation of UVB light-induced phosphorylation of the alpha subunit of eukaryotic initiation factor 2.	Pubmed	0.009295	1	0.01194	0.1295	1	4	EIF2AK4
Pubmed	12592384	Type 1 insulin-like growth factor regulates MT1-MMP synthesis and tumor invasion via PI 3-kinase/Akt signaling.	Pubmed	0.009295	1	0.01194	0.1295	1	4	MMP14
Pubmed	10092230	Requirement of type III TGF-beta receptor for endocardial cell transformation in the heart.	Pubmed	0.009295	1	0.01194	0.1295	1	4	TGFB2
Pubmed	19261810	Fibroblast growth factor receptor-1 (FGFR1) nuclear dynamics reveal a novel mechanism in transcription control.	Pubmed	0.009295	1	0.01194	0.1295	1	4	FGFR1
Pubmed	20083607	CB1 cannabinoid receptors increase neuronal precursor proliferation through AKT/glycogen synthase kinase-3beta/beta-catenin signaling.	Pubmed	0.009295	1	0.01194	0.1295	1	4	CTNNB1
Pubmed	18209032	Stimulation by TLR5 modulates osteoclast differentiation through STAT1/IFN-beta.	Pubmed	0.009295	1	0.01194	0.1295	1	4	STAT1
Pubmed	21695255	Mammalian target of rapamycin is a therapeutic target for murine ovarian endometrioid adenocarcinomas with dysregulated Wnt/?-catenin and PTEN.	Pubmed	0.009295	1	0.01194	0.1295	1	4	CTNNB1
Pubmed	9548487	IL-4-induced STAT6 suppresses IFN-gamma-stimulated STAT1-dependent transcription in mouse macrophages.	Pubmed	0.009295	1	0.01194	0.1295	1	4	STAT1
Pubmed	22232556	Protein kinase C (PKC)?-mediated G?q stimulation of ERK5 protein pathway in cardiomyocytes and cardiac fibroblasts.	Pubmed	0.009295	1	0.01194	0.1295	1	4	PRKCZ
Pubmed	21685889	Inhibition of glycogen synthase kinase-3 alleviates Tcf3 repression of the pluripotency network and increases embryonic stem cell resistance to differentiation.	Pubmed	0.009295	1	0.01194	0.1295	1	4	CTNNB1
Pubmed	23209669	Effect of the Gas6 c.834+7G>A polymorphism and the interaction of known risk factors on AMD pathogenesis in Hungarian patients.	Pubmed	0.009295	1	0.01194	0.1295	1	4	HTRA1
Pubmed	28743957	Ubiquitin-specific protease 21 stabilizes BRCA2 to control DNA repair and tumor growth.	Pubmed	0.009295	1	0.01194	0.1295	1	4	RAD51
Pubmed	26095047	Sox9 Controls Self-Renewal of Oncogene Targeted Cells and Links Tumor Initiation and Invasion.	Pubmed	0.009295	1	0.01194	0.1295	1	4	CTNNB1
Pubmed	17018853	Dendritic-cell maturation alters intracellular signaling networks, enabling differential effects of IFN-alpha/beta on antigen cross-presentation.	Pubmed	0.009295	1	0.01194	0.1295	1	4	STAT1
Pubmed	18045882	Osteoblasts directly control lineage commitment of mesenchymal progenitor cells through Wnt signaling.	Pubmed	0.009295	1	0.01194	0.1295	1	4	CTNNB1
Pubmed	23991224	Inverse regulation of EGFR/HER1 and HER2-4 in normal and malignant human breast tissue.	Pubmed	0.009295	1	0.01194	0.1295	1	4	ERBB3
Pubmed	9695817	STATs as activators of apoptosis.	Pubmed	0.009295	1	0.01194	0.1295	1	4	STAT1
Pubmed	19001225	Analysis of major alleles associated with age-related macular degeneration in patients with multifocal choroiditis: strong association with complement factor H.	Pubmed	0.009295	1	0.01194	0.1295	1	4	HTRA1
Pubmed	23761328	Canonical wnt signaling is required for pancreatic carcinogenesis.	Pubmed	0.009295	1	0.01194	0.1295	1	4	CTNNB1
Pubmed	26408312	Evaluation of the correlation of KAI1/CD82, CD44, MMP7 and ?-catenin in the prediction of prognosis and metastasis in colorectal carcinoma.	Pubmed	0.009295	1	0.01194	0.1295	1	4	CTNNB1
Pubmed	14576349	Tetraspanin CD82 regulates compartmentalisation and ligand-induced dimerization of EGFR.	Pubmed	0.009295	1	0.01194	0.1295	1	4	ERBB3
Pubmed	28621459	Microtubule actin crosslinking factor 1 promotes osteoblast differentiation by promoting ?-catenin/TCF1/Runx2 signaling axis.	Pubmed	0.009295	1	0.01194	0.1295	1	4	CTNNB1
Pubmed	28887769	?-Synuclein Interacts with Lipoproteins in Plasma.	Pubmed	0.009295	1	0.01194	0.1295	1	4	APOA1
Pubmed	12209953	Elevated protein expression of cyclin D1 and Fra-1 but decreased expression of c-Myc in human colorectal adenocarcinomas overexpressing beta-catenin.	Pubmed	0.009295	1	0.01194	0.1295	1	4	CTNNB1
Pubmed	34343541	ILF3 is responsible for hyperlipidemia-induced arteriosclerotic calcification by mediating BMP2 and STAT1 transcription.	Pubmed	0.009295	1	0.01194	0.1295	1	4	STAT1
Pubmed	28608480	SGK1/Nedd4-2 signaling pathway regulates the activity of human organic anion transporters 3.	Pubmed	0.009295	1	0.01194	0.1295	1	4	NEDD4L
Pubmed	16251273	Mouse lacking COUP-TFII as an animal model of Bochdalek-type congenital diaphragmatic hernia.	Pubmed	0.009295	1	0.01194	0.1295	1	4	ZFPM2
Pubmed	8140422	Stat3: a STAT family member activated by tyrosine phosphorylation in response to epidermal growth factor and interleukin-6.	Pubmed	0.009295	1	0.01194	0.1295	1	4	STAT1
Pubmed	15023525	Ksp-cadherin is a functional cell-cell adhesion molecule related to LI-cadherin.	Pubmed	0.009295	1	0.01194	0.1295	1	4	CTNNB1
Pubmed	19086264	The atypical zeta (zeta) isoform of protein kinase C regulates CD11b/CD18 activation in human neutrophils.	Pubmed	0.009295	1	0.01194	0.1295	1	4	PRKCZ
Pubmed	12748293	Interleukin-13 induction of 15-lipoxygenase gene expression requires p38 mitogen-activated protein kinase-mediated serine 727 phosphorylation of Stat1 and Stat3.	Pubmed	0.009295	1	0.01194	0.1295	1	4	STAT1
Pubmed	20164195	The phospholipid-binding protein SESTD1 is a novel regulator of the transient receptor potential channels TRPC4 and TRPC5.	Pubmed	0.009295	1	0.01194	0.1295	1	4	CTNNB1
Pubmed	22028794	The E3 ubiquitin ligase activity of Trip12 is essential for mouse embryogenesis.	Pubmed	0.009295	1	0.01194	0.1295	1	4	TRIP12
Pubmed	23858437	Neural crest and Schwann cell progenitor-derived melanocytes are two spatially segregated populations similarly regulated by Foxd3.	Pubmed	0.009295	1	0.01194	0.1295	1	4	ERBB3
Pubmed	16804398	Role of the NFKB1 -94ins/delATTG promoter polymorphism in IBD and potential interactions with polymorphisms in the CARD15/NOD2, IKBL, and IL-1RN genes.	Pubmed	0.009295	1	0.01194	0.1295	1	4	NFKBIL1
Pubmed	20237506	Relapsed childhood high hyperdiploid acute lymphoblastic leukemia: presence of preleukemic ancestral clones and the secondary nature of microdeletions and RTK-RAS mutations.	Pubmed	0.009295	1	0.01194	0.1295	1	4	PTPN11
Pubmed	28114269	A ROR1-HER3-lncRNA signalling axis modulates the Hippo-YAP pathway to regulate bone metastasis.	Pubmed	0.009295	1	0.01194	0.1295	1	4	ERBB3
Pubmed	8575763	Regional chromosomal assignments for four members of the MADS domain transcription enhancer factor 2 (MEF2) gene family to human chromosomes 15q26, 19p12, 5q14, and 1q12-q23.	Pubmed	0.009295	1	0.01194	0.1295	1	4	MEF2A
Pubmed	17307940	Gamma interferon suppresses erythropoiesis via interleukin-15.	Pubmed	0.009295	1	0.01194	0.1295	1	4	STAT1
Pubmed	19549684	Rescue of atypical protein kinase C in epithelia by the cytoskeleton and Hsp70 family chaperones.	Pubmed	0.009295	1	0.01194	0.1295	1	4	PRKCZ
Pubmed	19909739	Functional interaction between the ubiquitin-specific protease 25 and the SYK tyrosine kinase.	Pubmed	0.009295	1	0.01194	0.1295	1	4	PTPN11
Pubmed	11173924	Neuregulin-induced association of Sos Ras exchange protein with HER2(erbB2)/HER3(erbB3) receptor complexes in Schwann cells through a specific Grb2-HER2(erbB2) interaction.	Pubmed	0.009295	1	0.01194	0.1295	1	4	ERBB3
Pubmed	11425901	Neuregulin signaling regulates neural precursor growth and the generation of oligodendrocytes in vitro.	Pubmed	0.009295	1	0.01194	0.1295	1	4	ERBB3
Pubmed	22815787	L1CAM binds ErbB receptors through Ig-like domains coupling cell adhesion and neuregulin signalling.	Pubmed	0.009295	1	0.01194	0.1295	1	4	ERBB3
Pubmed	11136974	Crystal structure of a beta-catenin/Tcf complex.	Pubmed	0.009295	1	0.01194	0.1295	1	4	CTNNB1
Pubmed	32502201	Targeting miR-27a/VE-cadherin interactions rescues cerebral cavernous malformations in mice.	Pubmed	0.009295	1	0.01194	0.1295	1	4	CCM2
Pubmed	28440478	Overexpression of secretory phospholipase A2-IIa supports cancer stem cell phenotype via HER/ERBB-elicited signaling in lung and prostate cancer cells.	Pubmed	0.009295	1	0.01194	0.1295	1	4	ERBB3
Pubmed	10659995	Co-expression of human Kir3 subunits can yield channels with different functional properties.	Pubmed	0.009295	1	0.01194	0.1295	1	4	KCNJ5
Pubmed	20372968	Dipyrithione inhibits IFN-gamma-induced JAK/STAT1 signaling pathway activation and IP-10/CXCL10 expression in RAW264.7 cells.	Pubmed	0.009295	1	0.01194	0.1295	1	4	STAT1
Pubmed	31357244	C2-lacking isoform of Nedd4-2 regulates excitatory synaptic strength through GluA1 ubiquitination-independent mechanisms.	Pubmed	0.009295	1	0.01194	0.1295	1	4	NEDD4L
Pubmed	15611103	Latent transforming growth factor-beta (TGF-beta) binding proteins: orchestrators of TGF-beta availability.	Pubmed	0.009295	1	0.01194	0.1295	1	4	LTBP4
Pubmed	19234085	Zea mays annexins modulate cytosolic free Ca2+ and generate a Ca2+-permeable conductance.	Pubmed	0.009295	1	0.01194	0.1295	1	4	SYT1
Pubmed	18694874	Perlecan is critical for heart stability.	Pubmed	0.009295	1	0.01194	0.1295	1	4	COL4A1
Pubmed	14647292	Mammalian formin-1 participates in adherens junctions and polymerization of linear actin cables.	Pubmed	0.009295	1	0.01194	0.1295	1	4	CTNNB1
Pubmed	19307559	COUP-TFII acts downstream of Wnt/beta-catenin signal to silence PPARgamma gene expression and repress adipogenesis.	Pubmed	0.009295	1	0.01194	0.1295	1	4	CTNNB1
Pubmed	29934585	Stem cell factor is selectively secreted by arterial endothelial cells in bone marrow.	Pubmed	0.009295	1	0.01194	0.1295	1	4	EPOR
Pubmed	27988909	Estimation of the relationship between the polymorphisms of selected genes: ACE, AGTR1, TGF?1 and GNB3 with the occurrence of primary vesicoureteral reflux.	Pubmed	0.009295	1	0.01194	0.1295	1	4	ACE
Pubmed	23065670	Endogenous transforming growth factor-beta promotes quiescence of primary microglia in vitro.	Pubmed	0.009295	1	0.01194	0.1295	1	4	CTNNB1
Pubmed	20164027	STAT3 and hypoxia induced proteins--HIF-1alpha, EPO and EPOR in relation with Bax and Bcl-xL in nodal metastases of ductal breast cancers.	Pubmed	0.009295	1	0.01194	0.1295	1	4	EPOR
Pubmed	19679059	A gene marker panel covering the Wnt and the Ras-Raf-MEK-MAPK signalling pathways allows to detect gene mutations in 80% of early (UICC I) colon cancer stages in humans.	Pubmed	0.009295	1	0.01194	0.1295	1	4	CTNNB1
Pubmed	28295003	[Epithelial cadherins and associated molecules in invasive lobular breast cancer].	Pubmed	0.009295	1	0.01194	0.1295	1	4	CTNNB1
Pubmed	24653033	?-Catenin activation regulates tissue growth non-cell autonomously in the hair stem cell niche.	Pubmed	0.009295	1	0.01194	0.1295	1	4	CTNNB1
Pubmed	29897283	Kir5.1 regulates Nedd4-2-mediated ubiquitination of Kir4.1 in distal nephron.	Pubmed	0.009295	1	0.01194	0.1295	1	4	NEDD4L
Pubmed	26240138	MicroRNAs in the Myocyte Enhancer Factor 2 (MEF2)-regulated Gtl2-Dio3 Noncoding RNA Locus Promote Cardiomyocyte Proliferation by Targeting the Transcriptional Coactivator Cited2.	Pubmed	0.009295	1	0.01194	0.1295	1	4	MEF2A
Pubmed	18606139	Wnt3a and Dkk1 regulate distinct internalization pathways of LRP6 to tune the activation of beta-catenin signaling.	Pubmed	0.009295	1	0.01194	0.1295	1	4	CTNNB1
Pubmed	26707073	CD151 knockdown inhibits osteosarcoma metastasis through the GSK-3?/?-catenin/MMP9 pathway.	Pubmed	0.009295	1	0.01194	0.1295	1	4	CTNNB1
Pubmed	22327326	Possible role of matrix metalloproteinases (MMPs) in hyperostosis of intracranial meningiomas.	Pubmed	0.009295	1	0.01194	0.1295	1	4	MMP14
Pubmed	20538799	PKCzeta decreases eNOS protein stability via inhibitory phosphorylation of ERK5.	Pubmed	0.009295	1	0.01194	0.1295	1	4	PRKCZ
Pubmed	8081366	Characterization of a novel gene in the human major histocompatibility complex that encodes a potential new member of the I kappa B family of proteins.	Pubmed	0.009295	1	0.01194	0.1295	1	4	NFKBIL1
Pubmed	23246962	Identification of pY654-?-catenin as a critical co-factor in hypoxia-inducible factor-1? signaling and tumor responses to hypoxia.	Pubmed	0.009295	1	0.01194	0.1295	1	4	CTNNB1
Pubmed	28067314	The transcription factor EPAS1 links DOCK8 deficiency to atopic skin inflammation via IL-31 induction.	Pubmed	0.009295	1	0.01194	0.1295	1	4	DOCK8
Pubmed	22028615	Histone lysine methyltransferase Wolf-Hirschhorn syndrome candidate 1 is involved in human carcinogenesis through regulation of the Wnt pathway.	Pubmed	0.009295	1	0.01194	0.1295	1	4	CTNNB1
Pubmed	26648299	[Neuregulin-1 promotes proliferation and migration of human coronary artery smooth muscle cells by enhancing its receptor phosphorylation].	Pubmed	0.009295	1	0.01194	0.1295	1	4	ERBB3
Pubmed	10488109	Axin directly interacts with plakoglobin and regulates its stability.	Pubmed	0.009295	1	0.01194	0.1295	1	4	CTNNB1
Pubmed	21984612	TGF-?-induced mesenchymal transition of MS-1 endothelial cells requires Smad-dependent cooperative activation of Rho signals and MRTF-A.	Pubmed	0.009295	1	0.01194	0.1295	1	4	TGFB2
Pubmed	25771860	ROCK2 promotes HCC proliferation by CEBPD inhibition through phospho-GSK3?/?-catenin signaling.	Pubmed	0.009295	1	0.01194	0.1295	1	4	CTNNB1
Pubmed	20154705	A PP4 phosphatase complex dephosphorylates RPA2 to facilitate DNA repair via homologous recombination.	Pubmed	0.009295	1	0.01194	0.1295	1	4	RAD51
Pubmed	17452648	BetaKlotho is required for metabolic activity of fibroblast growth factor 21.	Pubmed	0.009295	1	0.01194	0.1295	1	4	FGFR1
Pubmed	22423112	The interaction between cell adhesion molecule L1, matrix metalloproteinase 14, and adenine nucleotide translocator at the plasma membrane regulates L1-mediated neurite outgrowth of murine cerebellar neurons.	Pubmed	0.009295	1	0.01194	0.1295	1	4	MMP14
Pubmed	15564375	FRS2-dependent SRC activation is required for fibroblast growth factor receptor-induced phosphorylation of Sprouty and suppression of ERK activity.	Pubmed	0.009295	1	0.01194	0.1295	1	4	FGFR1
Pubmed	16055716	Mice deficient in the fused homolog do not exhibit phenotypes indicative of perturbed hedgehog signaling during embryonic development.	Pubmed	0.009295	1	0.01194	0.1295	1	4	STK36
Pubmed	24809452	Protein tyrosine phosphatases PTP-1B, SHP-2, and PTEN facilitate Rb/E2F-associated apoptotic signaling.	Pubmed	0.009295	1	0.01194	0.1295	1	4	PTPN11
Pubmed	15649893	Casein kinase 2- and protein kinase A-regulated adenomatous polyposis coli and beta-catenin cellular localization is dependent on p38 MAPK.	Pubmed	0.009295	1	0.01194	0.1295	1	4	CTNNB1
Pubmed	29608566	FIGL1 and its novel partner FLIP form a conserved complex that regulates homologous recombination.	Pubmed	0.009295	1	0.01194	0.1295	1	4	RAD51
Pubmed	16877349	Aberrant collagenase expression in chronic idiopathic myelofibrosis is related to the stage of disease but not to the JAK2 mutation status.	Pubmed	0.009295	1	0.01194	0.1295	1	4	MMP14
Pubmed	28322798	Neuregulin-1 type III knockout mice exhibit delayed migration of Schwann cell precursors.	Pubmed	0.009295	1	0.01194	0.1295	1	4	ERBB3
Pubmed	10971580	Characterization of human HtrA2, a novel serine protease involved in the mammalian cellular stress response.	Pubmed	0.009295	1	0.01194	0.1295	1	4	HTRA1
Pubmed	17310996	p53 downstream target DDA3 is a novel microtubule-associated protein that interacts with end-binding protein EB3 and activates beta-catenin pathway.	Pubmed	0.009295	1	0.01194	0.1295	1	4	CTNNB1
Pubmed	23606746	A specific subset of RabGTPases controls cell surface exposure of MT1-MMP, extracellular matrix degradation and three-dimensional invasion of macrophages.	Pubmed	0.009295	1	0.01194	0.1295	1	4	MMP14
Pubmed	15542826	Jumonji represses atrial natriuretic factor gene expression by inhibiting transcriptional activities of cardiac transcription factors.	Pubmed	0.009295	1	0.01194	0.1295	1	4	JARID2
Pubmed	32671611	TRAF4, a new substrate of SIAH1, participates in chemotherapy resistance of breast cancer cell by counteracting SIAH1-mediated downregulation of ?-catenin.	Pubmed	0.009295	1	0.01194	0.1295	1	4	CTNNB1
Pubmed	10330143	Targeting of p38 mitogen-activated protein kinases to MEF2 transcription factors.	Pubmed	0.009295	1	0.01194	0.1295	1	4	MEF2A
Pubmed	15226396	Continuous association of cadherin with beta-catenin requires the non-receptor tyrosine-kinase Fer.	Pubmed	0.009295	1	0.01194	0.1295	1	4	CTNNB1
Pubmed	33972988	Ghrelin-induced Food Intake, but not GH Secretion, Requires the Expression of the GH Receptor in the Brain of Male Mice.	Pubmed	0.009295	1	0.01194	0.1295	1	4	GHR
Pubmed	17513457	Paxillin-beta-catenin interactions are involved in Rac/Cdc42-mediated endothelial barrier-protective response to oxidized phospholipids.	Pubmed	0.009295	1	0.01194	0.1295	1	4	CTNNB1
Pubmed	19161338	TbetaR-II discriminates the high- and low-affinity TGF-beta isoforms via two hydrogen-bonded ion pairs.	Pubmed	0.009295	1	0.01194	0.1295	1	4	TGFB2
Pubmed	30599048	A C/EBP?-Wnt connection in gut homeostasis and carcinogenesis.	Pubmed	0.009295	1	0.01194	0.1295	1	4	CTNNB1
Pubmed	25266658	The ubiquitin ligase RNF220 enhances canonical Wnt signaling through USP7-mediated deubiquitination of ?-catenin.	Pubmed	0.009295	1	0.01194	0.1295	1	4	CTNNB1
Pubmed	16179923	Region-specific saturation germline mutagenesis in mice using the Sleeping Beauty transposon system.	Pubmed	0.009295	1	0.01194	0.1295	1	4	SMOC1
Pubmed	20164345	Cilia organize ependymal planar polarity.	Pubmed	0.009295	1	0.01194	0.1295	1	4	CTNNB1
Pubmed	32803897	TRIM22 inhibits respiratory syncytial virus replication by targeting JAK-STAT1/2 signaling.	Pubmed	0.009295	1	0.01194	0.1295	1	4	STAT1
Pubmed	32093874	Associations Between Polymorphisms of Endothelial Nitric Oxide Synthase, Matrix Metalloproteinase 3, Angiotensinogen, and Angiotensin II Type 1 Receptor and Risk of Restenosis After Percutaneous Coronary Intervention: A Meta-analysis.	Pubmed	0.009295	1	0.01194	0.1295	1	4	AGT
Pubmed	12124804	Molecular genetic analysis of malignant melanomas for aberrations of the WNT signaling pathway genes CTNNB1, APC, ICAT and BTRC.	Pubmed	0.009295	1	0.01194	0.1295	1	4	CTNNB1
Pubmed	19403928	Constitutive activation of Beta-catenin in uterine stroma and smooth muscle leads to the development of mesenchymal tumors in mice.	Pubmed	0.009295	1	0.01194	0.1295	1	4	CTNNB1
Pubmed	22621927	SWI/SNF protein component BAF250a regulates cardiac progenitor cell differentiation by modulating chromatin accessibility during second heart field development.	Pubmed	0.009295	1	0.01194	0.1295	1	4	ARID1A
Pubmed	18535201	A genome-wide scan for common genetic variants with a large influence on warfarin maintenance dose.	Pubmed	0.009295	1	0.01194	0.1295	1	4	CACNA1C
Pubmed	21996738	Dynamin 2 mediates PDGFR?-SHP-2-promoted glioblastoma growth and invasion.	Pubmed	0.009295	1	0.01194	0.1295	1	4	PTPN11
Pubmed	23038263	Ciliary neurotrophic factor protects mice against streptozotocin-induced type 1 diabetes through SOCS3: the role of STAT1/STAT3 ratio in ?-cell death.	Pubmed	0.009295	1	0.01194	0.1295	1	4	STAT1
Pubmed	20974860	Decorin antagonizes Met receptor activity and down-regulates {beta}-catenin and Myc levels.	Pubmed	0.009295	1	0.01194	0.1295	1	4	CTNNB1
Pubmed	17175151	The type I collagen induction of MT1-MMP-mediated MMP-2 activation is repressed by alphaVbeta3 integrin in human breast cancer cells.	Pubmed	0.009295	1	0.01194	0.1295	1	4	MMP14
Pubmed	26350900	The E3 ligase RNF43 inhibits Wnt signaling downstream of mutated ?-catenin by sequestering TCF4 to the nuclear membrane.	Pubmed	0.009295	1	0.01194	0.1295	1	4	CTNNB1
Pubmed	25205818	Differential effects of STAT proteins on growth hormone-mediated IGF-I gene expression.	Pubmed	0.009295	1	0.01194	0.1295	1	4	STAT1
Pubmed	19091974	Stable membrane expression of postsynaptic CaV1.2 calcium channel clusters is independent of interactions with AKAP79/150 and PDZ proteins.	Pubmed	0.009295	1	0.01194	0.1295	1	4	CACNA1C
Pubmed	17910045	Mutations of FLT3, NRAS, KRAS, and PTPN11 are frequent and possibly mutually exclusive in high hyperdiploid childhood acute lymphoblastic leukemia.	Pubmed	0.009295	1	0.01194	0.1295	1	4	PTPN11
Pubmed	25893307	A novel role for non-ubiquitinated FANCD2 in response to hydroxyurea-induced DNA damage.	Pubmed	0.009295	1	0.01194	0.1295	1	4	RAD51
Pubmed	15721486	Role of Ras/PKCzeta/MEK/ERK1/2 signaling pathway in angiotensin II-induced vascular smooth muscle cell proliferation.	Pubmed	0.009295	1	0.01194	0.1295	1	4	PRKCZ
Pubmed	19738028	Fibronectin maintains survival of mouse natural killer (NK) cells via CD11b/Src/beta-catenin pathway.	Pubmed	0.009295	1	0.01194	0.1295	1	4	CTNNB1
Pubmed	21379341	STAT2 mediates innate immunity to Dengue virus in the absence of STAT1 via the type I interferon receptor.	Pubmed	0.009295	1	0.01194	0.1295	1	4	STAT1
Pubmed	27685627	CHK1 and RAD51 activation after DNA damage is regulated via urokinase receptor/TLR4 signaling.	Pubmed	0.009295	1	0.01194	0.1295	1	4	RAD51
Pubmed	22268122	Deregulated Stat3 signaling dissociates pulmonary inflammation from emphysema in gp130 mutant mice.	Pubmed	0.009295	1	0.01194	0.1295	1	4	STAT1
Pubmed	20937870	Beta-adrenergic-regulated phosphorylation of the skeletal muscle Ca(V)1.1 channel in the fight-or-flight response.	Pubmed	0.009295	1	0.01194	0.1295	1	4	CACNA1C
Pubmed	20850013	Function of miR-146a in controlling Treg cell-mediated regulation of Th1 responses.	Pubmed	0.009295	1	0.01194	0.1295	1	4	STAT1
Pubmed	19498318	The relation of adiponectin and tumor necrosis factor alpha levels between endothelial nitric oxide synthase, angiotensin-converting enzyme, transforming growth factor beta, and tumor necrosis factor alpha gene polymorphism in adrenal incidentalomas.	Pubmed	0.009295	1	0.01194	0.1295	1	4	ACE
Pubmed	28684528	Epigenetically Aberrant Stroma in MDS Propagates Disease via Wnt/?-Catenin Activation.	Pubmed	0.009295	1	0.01194	0.1295	1	4	CTNNB1
Pubmed	12824925	Analysis of p53, K-ras, c-kit, and beta-catenin gene mutations in sinonasal NK/T cell lymphoma in northeast district of China.	Pubmed	0.009295	1	0.01194	0.1295	1	4	CTNNB1
Pubmed	27891591	NOR1 Suppresses Cancer Stem-Like Cells Properties of Tumor Cells via the Inhibition of the AKT-GSK-3?-Wnt/?-catenin-ALDH1A1 Signal Circuit.	Pubmed	0.009295	1	0.01194	0.1295	1	4	CTNNB1
Pubmed	26359353	NDRG1 promotes growth of hepatocellular carcinoma cells by directly interacting with GSK-3? and Nur77 to prevent ?-catenin degradation.	Pubmed	0.009295	1	0.01194	0.1295	1	4	CTNNB1
Pubmed	35532293	The ETS1-LINC00278 negative feedback loop plays a role in COL4A1/COL4A2 regulation in laryngeal squamous cell carcinoma.	Pubmed	0.009295	1	0.01194	0.1295	1	4	COL4A1
Pubmed	24626089	KLF5 regulates the integrity and oncogenicity of intestinal stem cells.	Pubmed	0.009295	1	0.01194	0.1295	1	4	CTNNB1
Pubmed	27248172	Integrin alphavbeta3 enhances ?-catenin signaling in acute myeloid leukemia harboring Fms-like tyrosine kinase-3 internal tandem duplication mutations: implications for microenvironment influence on sorafenib sensitivity.	Pubmed	0.009295	1	0.01194	0.1295	1	4	CTNNB1
Pubmed	11812650	Molecular interactions of SHP1 and SHP2 in IL-3-signalling.	Pubmed	0.009295	1	0.01194	0.1295	1	4	PTPN11
Pubmed	24376512	Gene-gene combination effect and interactions among ABCA1, APOA1, SR-B1, and CETP polymorphisms for serum high-density lipoprotein-cholesterol in the Japanese population.	Pubmed	0.009295	1	0.01194	0.1295	1	4	APOA1
Pubmed	27589844	The identification of a novel role for BRCA1 in regulating RNA polymerase I transcription.	Pubmed	0.009295	1	0.01194	0.1295	1	4	POLR1A
Pubmed	24797128	Harnessing high density lipoproteins to block transforming growth factor beta and to inhibit the growth of liver tumor metastases.	Pubmed	0.009295	1	0.01194	0.1295	1	4	APOA1
Pubmed	29065150	Genetic modifiers of muscular dystrophy act on sarcolemmal resealing and recovery from injury.	Pubmed	0.009295	1	0.01194	0.1295	1	4	LTBP4
Pubmed	23702581	Wnt/?-catenin and kit signaling sequentially regulate melanocyte stem cell differentiation in UVB-induced epidermal pigmentation.	Pubmed	0.009295	1	0.01194	0.1295	1	4	CTNNB1
Pubmed	32876692	NUCKS1 promotes RAD54 activity in homologous recombination DNA repair.	Pubmed	0.009295	1	0.01194	0.1295	1	4	RAD51
Pubmed	34595678	Crosstalk Between RPE Cells and Choroidal Endothelial Cells via the ANXA1/FPR2/SHP2/NLRP3 Inflammasome/Pyroptosis Axis Promotes Choroidal Neovascularization.	Pubmed	0.009295	1	0.01194	0.1295	1	4	PTPN11
Pubmed	26396258	Selective targeting of JAK/STAT signaling is potentiated by Bcl-xL blockade in IL-2-dependent adult T-cell leukemia.	Pubmed	0.009295	1	0.01194	0.1295	1	4	STAT1
Pubmed	17346710	STAT1 regulates p73-mediated Bax gene expression.	Pubmed	0.009295	1	0.01194	0.1295	1	4	STAT1
Pubmed	20007487	Rap1 and its effector KRIT1/CCM1 regulate beta-catenin signaling.	Pubmed	0.009295	1	0.01194	0.1295	1	4	CTNNB1
Pubmed	18669583	Gene expression profiling identifies genes predictive of oral squamous cell carcinoma.	Pubmed	0.009295	1	0.01194	0.1295	1	4	COL4A1
Pubmed	19956565	SUMO modification regulates BLM and RAD51 interaction at damaged replication forks.	Pubmed	0.009295	1	0.01194	0.1295	1	4	RAD51
Pubmed	22234465	Angiotensin II reduces food intake by altering orexigenic neuropeptide expression in the mouse hypothalamus.	Pubmed	0.009295	1	0.01194	0.1295	1	4	AGT
Pubmed	11283949	Structural abnormalities develop in the brain after ablation of the gene encoding nonmuscle myosin II-B heavy chain.	Pubmed	0.009295	1	0.01194	0.1295	1	4	CTNNB1
Pubmed	10080542	Flt3 signaling involves tyrosyl-phosphorylation of SHP-2 and SHIP and their association with Grb2 and Shc in Baf3/Flt3 cells.	Pubmed	0.009295	1	0.01194	0.1295	1	4	PTPN11
Pubmed	23401857	Gab2 phosphorylation by RSK inhibits Shp2 recruitment and cell motility.	Pubmed	0.009295	1	0.01194	0.1295	1	4	PTPN11
Pubmed	28959037	Loss of ?-catenin in resident cardiac fibroblasts attenuates fibrosis induced by pressure overload in mice.	Pubmed	0.009295	1	0.01194	0.1295	1	4	CTNNB1
Pubmed	22305621	Activation of Oas1a gene expression by type I IFN requires both STAT1 and STAT2 while only STAT2 is required for Oas1b activation.	Pubmed	0.009295	1	0.01194	0.1295	1	4	STAT1
Pubmed	8093670	Linkage of Agt and Actsk-1 to distal mouse chromosome 8 loci: a new conserved linkage.	Pubmed	0.009295	1	0.01194	0.1295	1	4	AGT
Pubmed	26854089	Clinically relevant variants identified in thoracic aortic aneurysm patients by research exome sequencing.	Pubmed	0.009295	1	0.01194	0.1295	1	4	TGFB2
Pubmed	22327010	Expression of epidermal growth factors, erbBs, in the nasal mucosa of patients with chronic hypertrophic rhinitis.	Pubmed	0.009295	1	0.01194	0.1295	1	4	ERBB3
Pubmed	2015789	Differential expression of TGF beta 1, beta 2 and beta 3 genes during mouse embryogenesis.	Pubmed	0.009295	1	0.01194	0.1295	1	4	TGFB2
Pubmed	12242277	The adapter protein ZIP binds Grb14 and regulates its inhibitory action on insulin signaling by recruiting protein kinase Czeta.	Pubmed	0.009295	1	0.01194	0.1295	1	4	PRKCZ
Pubmed	16299511	Insights into voltage-gated calcium channel regulation from the structure of the CaV1.2 IQ domain-Ca2+/calmodulin complex.	Pubmed	0.009295	1	0.01194	0.1295	1	4	CACNA1C
Pubmed	12917489	Indian hedgehog and beta-catenin signaling: role in the sebaceous lineage of normal and neoplastic mammalian epidermis.	Pubmed	0.009295	1	0.01194	0.1295	1	4	CTNNB1
Pubmed	34666560	Prognostic Significance of Wnt1, Wnt2, E-Cadherin, and ?-catenin Expression in Operable Non-small Cell Lung Cancer.	Pubmed	0.009295	1	0.01194	0.1295	1	4	CTNNB1
Pubmed	23812780	Novel deletion of RPL15 identified by array-comparative genomic hybridization in Diamond-Blackfan anemia.	Pubmed	0.009295	1	0.01194	0.1295	1	4	RPS26
Pubmed	15177033	Ezrin is essential for epithelial organization and villus morphogenesis in the developing intestine.	Pubmed	0.009295	1	0.01194	0.1295	1	4	CTNNB1
Pubmed	21357625	Regulator of G protein signaling (RGS16) inhibits hepatic fatty acid oxidation in a carbohydrate response element-binding protein (ChREBP)-dependent manner.	Pubmed	0.009295	1	0.01194	0.1295	1	4	MLXIPL
Pubmed	11533368	Age-related effects of genetic variation on lipid levels: The Columbia University BioMarkers Study.	Pubmed	0.009295	1	0.01194	0.1295	1	4	APOC3
Pubmed	27287810	Inhibition of ?-catenin signalling in dermal fibroblasts enhances hair follicle regeneration during wound healing.	Pubmed	0.009295	1	0.01194	0.1295	1	4	CTNNB1
Pubmed	27866969	Overexpression of CD109 in the Epidermis Differentially Regulates ALK1 Versus ALK5 Signaling and Modulates Extracellular Matrix Synthesis in the Skin.	Pubmed	0.009295	1	0.01194	0.1295	1	4	ACVRL1
Pubmed	32259627	miR-101-3p and miR-199b-5p promote cell apoptosis in oral cancer by targeting BICC1.	Pubmed	0.009295	1	0.01194	0.1295	1	4	BICC1
Pubmed	17177598	Epidermal growth factor receptor activation in glioblastoma through novel missense mutations in the extracellular domain.	Pubmed	0.009295	1	0.01194	0.1295	1	4	ERBB3
Pubmed	20528914	Glycogen synthase kinase 3beta and beta-catenin pathway is involved in toll-like receptor 4-mediated NADPH oxidase 1 expression in macrophages.	Pubmed	0.009295	1	0.01194	0.1295	1	4	CTNNB1
Pubmed	22474252	Crossveinless 2 regulates bone morphogenetic protein 9 in human and mouse vascular endothelium.	Pubmed	0.009295	1	0.01194	0.1295	1	4	ACVRL1
Pubmed	22474288	Smurf1 protein negatively regulates interferon-? signaling through promoting STAT1 protein ubiquitination and degradation.	Pubmed	0.009295	1	0.01194	0.1295	1	4	STAT1
Pubmed	28741117	Induction of alpha-methylacyl-CoA racemase by miR-138 via up-regulation of ?-catenin in prostate cancer cells.	Pubmed	0.009295	1	0.01194	0.1295	1	4	CTNNB1
Pubmed	25301365	Membrane androgen receptor down-regulates c-src-activity and beta-catenin transcription and triggers GSK-3beta-phosphorylation in colon tumor cells.	Pubmed	0.009295	1	0.01194	0.1295	1	4	CTNNB1
Pubmed	28319063	Compromised BRCA1-PALB2 interaction is associated with breast cancer risk.	Pubmed	0.009295	1	0.01194	0.1295	1	4	RAD51
Pubmed	18317468	Whole-genome association study of bipolar disorder.	Pubmed	0.009295	1	0.01194	0.1295	1	4	CACNA1C
Pubmed	18067887	Cdx2 acts downstream of cell polarization to cell-autonomously promote trophectoderm fate in the early mouse embryo.	Pubmed	0.009295	1	0.01194	0.1295	1	4	PRKCZ
Pubmed	18317453	The checkpoint kinases Chk1 and Chk2 regulate the functional associations between hBRCA2 and Rad51 in response to DNA damage.	Pubmed	0.009295	1	0.01194	0.1295	1	4	RAD51
Pubmed	20382893	c-Myc is required for the CHREBP-dependent activation of glucose-responsive genes.	Pubmed	0.009295	1	0.01194	0.1295	1	4	MLXIPL
Pubmed	33380422	Cell autonomous angiotensin II signaling controls the pleiotropic functions of oncogenic K-Ras.	Pubmed	0.009295	1	0.01194	0.1295	1	4	AGT
Pubmed	26903602	Ribonuclease H2 mutations induce a cGAS/STING-dependent innate immune response.	Pubmed	0.009295	1	0.01194	0.1295	1	4	RNASEH2B
Pubmed	16251435	Role of hippocampal Cav1.2 Ca2+ channels in NMDA receptor-independent synaptic plasticity and spatial memory.	Pubmed	0.009295	1	0.01194	0.1295	1	4	CACNA1C
Pubmed	36058131	TRIM36 enhances lung adenocarcinoma radiosensitivity and inhibits tumorigenesis through promoting RAD51 ubiquitination and antagonizing hsa-miR-376a-5p.	Pubmed	0.009295	1	0.01194	0.1295	1	4	RAD51
Pubmed	11692002	Increased common carotid intima-media thickness in UK African Caribbeans and its relation to chronic inflammation and vascular candidate gene polymorphisms.	Pubmed	0.009295	1	0.01194	0.1295	1	4	ACE
Pubmed	21103407	The leukemia-associated Mllt10/Af10-Dot1l are Tcf4/?-catenin coactivators essential for intestinal homeostasis.	Pubmed	0.009295	1	0.01194	0.1295	1	4	CTNNB1
Pubmed	22665067	Akt1 inhibits homologous recombination in Brca1-deficient cells by blocking the Chk1-Rad51 pathway.	Pubmed	0.009295	1	0.01194	0.1295	1	4	RAD51
Pubmed	10381631	The fate of E- and P-cadherin during the early stages of apoptosis.	Pubmed	0.009295	1	0.01194	0.1295	1	4	CTNNB1
Pubmed	19809160	Platelet depletion and aspirin treatment protect mice in a two-event model of transfusion-related acute lung injury.	Pubmed	0.009295	1	0.01194	0.1295	1	4	MPL
Pubmed	9837769	Potential role of cbfa1, an essential transcriptional factor for osteoblast differentiation, in osteoclastogenesis: regulation of mRNA expression of osteoclast differentiation factor (ODF).	Pubmed	0.009295	1	0.01194	0.1295	1	4	AGT
Pubmed	29320702	Repression of Adipose Tissue Fibrosis through a PRDM16-GTF2IRD1 Complex Improves Systemic Glucose Homeostasis.	Pubmed	0.009295	1	0.01194	0.1295	1	4	PRDM16
Pubmed	28582316	New targets for pulmonary arterial hypertension: going beyond the currently targeted three pathways.	Pubmed	0.009295	1	0.01194	0.1295	1	4	ACVRL1
Pubmed	27339686	Citron kinase enhances ubiquitination of HIV-1 Gag protein and intracellular HIV-1 budding.	Pubmed	0.009295	1	0.01194	0.1295	1	4	NEDD4L
Pubmed	8463324	Molecular cloning of the cDNAs for the four subunits of mouse DNA polymerase alpha-primase complex and their gene expression during cell proliferation and the cell cycle.	Pubmed	0.009295	1	0.01194	0.1295	1	4	PRIM1
Pubmed	27533781	Association of 1166A>C AT1R, -1562C>T MMP-9, ACE I/D, and CCR5?32 Polymorphisms with Abdominal Aortic Aneurysm in Croatian Patients.	Pubmed	0.009295	1	0.01194	0.1295	1	4	ACE
Pubmed	15861137	Association of Csk to VE-cadherin and inhibition of cell proliferation.	Pubmed	0.009295	1	0.01194	0.1295	1	4	CTNNB1
Pubmed	9162069	Role of the vav proto-oncogene product (Vav) in erythropoietin-mediated cell proliferation and phosphatidylinositol 3-kinase activity.	Pubmed	0.009295	1	0.01194	0.1295	1	4	EPOR
Pubmed	25339662	Survival and inflammation promotion effect of PTPRO in fulminant hepatitis is associated with NF-?B activation.	Pubmed	0.009295	1	0.01194	0.1295	1	4	CTNNB1
Pubmed	9162089	SHP1 and SHP2 protein-tyrosine phosphatases associate with betac after interleukin-3-induced receptor tyrosine phosphorylation. Identification of potential binding sites and substrates.	Pubmed	0.009295	1	0.01194	0.1295	1	4	PTPN11
Pubmed	23349024	Egr-2 transcription factor is required for Blimp-1-mediated IL-10 production in IL-27-stimulated CD4+ T cells.	Pubmed	0.009295	1	0.01194	0.1295	1	4	STAT1
Pubmed	14623896	STAT1-induced apoptosis is mediated by caspases 2, 3, and 7.	Pubmed	0.009295	1	0.01194	0.1295	1	4	STAT1
Pubmed	33622713	IDO1 Signaling through GCN2 in a Subpopulation of Gr-1	Pubmed	0.009295	1	0.01194	0.1295	1	4	EIF2AK4
Pubmed	10704861	Expression patterns of Twist and Fgfr1, -2 and -3 in the developing mouse coronal suture suggest a key role for twist in suture initiation and biogenesis.	Pubmed	0.009295	1	0.01194	0.1295	1	4	FGFR1
Pubmed	11641219	Survival and glial fate acquisition of neural crest cells are regulated by an interplay between the transcription factor Sox10 and extrinsic combinatorial signaling.	Pubmed	0.009295	1	0.01194	0.1295	1	4	ERBB3
Pubmed	11574907	Mutations in the human orthologue of the mouse underwhite gene (uw) underlie a new form of oculocutaneous albinism, OCA4.	Pubmed	0.009295	1	0.01194	0.1295	1	4	GHR
Pubmed	21372140	The heparin-binding domain of IGFBP-2 has insulin-like growth factor binding-independent biologic activity in the growing skeleton.	Pubmed	0.009295	1	0.01194	0.1295	1	4	CTNNB1
Pubmed	18946023	p38 mitogen-activated protein kinase regulates canonical Wnt-beta-catenin signaling by inactivation of GSK3beta.	Pubmed	0.009295	1	0.01194	0.1295	1	4	CTNNB1
Pubmed	30355677	Plays Oncogenic Roles and Is a Therapeutic Target for	Pubmed	0.009295	1	0.01194	0.1295	1	4	PTPN11
Pubmed	15958533	ADAM10 mediates E-cadherin shedding and regulates epithelial cell-cell adhesion, migration, and beta-catenin translocation.	Pubmed	0.009295	1	0.01194	0.1295	1	4	CTNNB1
Pubmed	16716084	14-3-3 Mediates phosphorylation-dependent inhibition of the interaction between the ubiquitin E3 ligase Nedd4-2 and epithelial Na+ channels.	Pubmed	0.009295	1	0.01194	0.1295	1	4	NEDD4L
Pubmed	21602792	Subcellular spatial regulation of canonical Wnt signalling at the primary cilium.	Pubmed	0.009295	1	0.01194	0.1295	1	4	CTNNB1
Pubmed	23589305	Heat shock protein 90 (Hsp90) selectively regulates the stability of KDM4B/JMJD2B histone demethylase.	Pubmed	0.009295	1	0.01194	0.1295	1	4	KDM4B
Pubmed	12667446	An integrated stress response regulates amino acid metabolism and resistance to oxidative stress.	Pubmed	0.009295	1	0.01194	0.1295	1	4	EIF2AK4
Pubmed	20514292	High expression of Pitx-2 in the ICAT-deficient metanephros leads to developmental arrest.	Pubmed	0.009295	1	0.01194	0.1295	1	4	CTNNB1
Pubmed	20301525	Hereditary Hemorrhagic Telangiectasia	Pubmed	0.009295	1	0.01194	0.1295	1	4	ACVRL1
Pubmed	16199027	Vezatin, a protein associated to adherens junctions, is required for mouse blastocyst morphogenesis.	Pubmed	0.009295	1	0.01194	0.1295	1	4	CTNNB1
Pubmed	18094024	FGF signaling regulates mesenchymal differentiation and skeletal patterning along the limb bud proximodistal axis.	Pubmed	0.009295	1	0.01194	0.1295	1	4	FGFR1
Pubmed	20301557	Noonan Syndrome with Multiple Lentigines	Pubmed	0.009295	1	0.01194	0.1295	1	4	PTPN11
Pubmed	10207130	Transcriptional activity of MEF2 during mouse embryogenesis monitored with a MEF2-dependent transgene.	Pubmed	0.009295	1	0.01194	0.1295	1	4	MEF2A
Pubmed	8548800	Cooperative activation of muscle gene expression by MEF2 and myogenic bHLH proteins.	Pubmed	0.009295	1	0.01194	0.1295	1	4	MEF2A
Pubmed	12606418	FOG-2 and GATA-4 Are coexpressed in the mouse ovary and can modulate mullerian-inhibiting substance expression.	Pubmed	0.009295	1	0.01194	0.1295	1	4	ZFPM2
Pubmed	21203579	HER2 phosphorylation is maintained by a PKB negative feedback loop in response to anti-HER2 herceptin in breast cancer.	Pubmed	0.009295	1	0.01194	0.1295	1	4	ERBB3
Pubmed	20421975	Protein tyrosine phosphatases, TC-PTP, SHP1, and SHP2, cooperate in rapid dephosphorylation of Stat3 in keratinocytes following UVB irradiation.	Pubmed	0.009295	1	0.01194	0.1295	1	4	PTPN11
Pubmed	23504322	Reduction of the ST6 ?-galactosamide ?-2,6-sialyltransferase 1 (ST6GAL1)-catalyzed sialylation of nectin-like molecule 2/cell adhesion molecule 1 and enhancement of ErbB2/ErbB3 signaling by microRNA-199a.	Pubmed	0.009295	1	0.01194	0.1295	1	4	ERBB3
Pubmed	34551590	Pcpe2, a Novel Extracellular Matrix Protein, Regulates Adipocyte SR-BI-Mediated High-Density Lipoprotein Uptake.	Pubmed	0.009295	1	0.01194	0.1295	1	4	APOA1
Pubmed	27993981	Prdm16 is crucial for progression of the multipolar phase during neural differentiation of the developing neocortex.	Pubmed	0.009295	1	0.01194	0.1295	1	4	PRDM16
Pubmed	22325354	Plk1 and CK2 act in concert to regulate Rad51 during DNA double strand break repair.	Pubmed	0.009295	1	0.01194	0.1295	1	4	RAD51
Pubmed	32152318	Functional hypoxia drives neuroplasticity and neurogenesis via brain erythropoietin.	Pubmed	0.009295	1	0.01194	0.1295	1	4	EPOR
Pubmed	15861005	Molecular genetics of coronary artery disease.	Pubmed	0.009295	1	0.01194	0.1295	1	4	MEF2A
Pubmed	8593242	Regulation of the Jak/STAT signalling pathway.	Pubmed	0.009295	1	0.01194	0.1295	1	4	STAT1
Pubmed	23988578	The PCP protein Vangl2 regulates migration of hindbrain motor neurons by acting in floor plate cells, and independently of cilia function.	Pubmed	0.009295	1	0.01194	0.1295	1	4	TBX20
Pubmed	18385740	Cutaneous cancer stem cell maintenance is dependent on beta-catenin signalling.	Pubmed	0.009295	1	0.01194	0.1295	1	4	CTNNB1
Pubmed	23720046	Msx1 and Tbx2 antagonistically regulate Bmp4 expression during the bud-to-cap stage transition in tooth development.	Pubmed	0.009295	1	0.01194	0.1295	1	4	TBX2
Pubmed	15491990	Re-examination of the role of suppressor of cytokine signaling 1 (SOCS1) in the regulation of toll-like receptor signaling.	Pubmed	0.009295	1	0.01194	0.1295	1	4	STAT1
Pubmed	25594612	Human genetics of diabetic nephropathy.	Pubmed	0.009295	1	0.01194	0.1295	1	4	ACE
Pubmed	16478791	APC inhibits ERK pathway activation and cellular proliferation induced by RAS.	Pubmed	0.009295	1	0.01194	0.1295	1	4	CTNNB1
Pubmed	27653691	Control of Paneth Cell Fate, Intestinal Inflammation, and Tumorigenesis by PKC?/?.	Pubmed	0.009295	1	0.01194	0.1295	1	4	PRKCZ
Pubmed	12427871	ECM regulates MT1-MMP localization with beta1 or alphavbeta3 integrins at distinct cell compartments modulating its internalization and activity on human endothelial cells.	Pubmed	0.009295	1	0.01194	0.1295	1	4	MMP14
Pubmed	10486156	A role for T helper 2 cells in mediating skin fibrosis in tight-skin mice.	Pubmed	0.009295	1	0.01194	0.1295	1	4	FBN1
Pubmed	18924534	Single nucleotide polymorphism and lifestyle-related diseases in the Asia-Pacific region: comparative study in Okinawa, Palau and Thailand.	Pubmed	0.009295	1	0.01194	0.1295	1	4	AGT
Pubmed	28090739	Obesity-related genetic polymorphisms and adiposity indices in a young Italian population.	Pubmed	0.009295	1	0.01194	0.1295	1	4	ACE
Pubmed	19035465	A novel peptide from human apolipoprotein(a) inhibits angiogenesis and tumor growth by targeting c-Src phosphorylation in VEGF-induced human umbilical endothelial cells.	Pubmed	0.009295	1	0.01194	0.1295	1	4	APOA1
Pubmed	25293959	Replication and exploratory analysis of 24 candidate risk polymorphisms for neural tube defects.	Pubmed	0.009295	1	0.01194	0.1295	1	4	ARID1A
Pubmed	31970928	An association of neovascular age-related macular degeneration with polymorphisms of CFH, ARMS2, HTRA1 and C3 genes in Czech population.	Pubmed	0.009295	1	0.01194	0.1295	1	4	HTRA1
Pubmed	33139577	Akt3 induces oxidative stress and DNA damage by activating the NADPH oxidase via phosphorylation of p47	Pubmed	0.009295	1	0.01194	0.1295	1	4	AKT3
Pubmed	8943846	Soluble thrombopoietin receptor (Mpl) and granulocyte colony-stimulating factor receptor directly stimulate proliferation of primitive hematopoietic progenitors of mice in synergy with steel factor or the ligand for Flt3/Flk2.	Pubmed	0.009295	1	0.01194	0.1295	1	4	MPL
Pubmed	30668564	Transition from a meiotic to a somatic-like DNA damage response during the pachytene stage in mouse meiosis.	Pubmed	0.009295	1	0.01194	0.1295	1	4	RAD51
Pubmed	18948590	Loss of ephrin-A5 function disrupts lens fiber cell packing and leads to cataract.	Pubmed	0.009295	1	0.01194	0.1295	1	4	CTNNB1
Pubmed	24148822	A siRNA screen identifies RAD21, EIF3H, CHRAC1 and TANC2 as driver genes within the 8q23, 8q24.3 and 17q23 amplicons in breast cancer with effects on cell growth, survival and transformation.	Pubmed	0.009295	1	0.01194	0.1295	1	4	TANC2
Pubmed	10523676	Molecular architecture of the mouse DNA polymerase alpha-primase complex.	Pubmed	0.009295	1	0.01194	0.1295	1	4	PRIM1
Pubmed	26413796	Ultraviolet light-emitting-diode irradiation inhibits TNF-? and IFN-?-induced expression of ICAM-1 and STAT1 phosphorylation in human keratinocytes.	Pubmed	0.009295	1	0.01194	0.1295	1	4	STAT1
Pubmed	34237430	Protein tyrosine phosphatase Shp2 positively regulates cold stress-induced tyrosine phosphorylation of SIRP? in neurons.	Pubmed	0.009295	1	0.01194	0.1295	1	4	PTPN11
Pubmed	21925226	Genetic variations in matrix metalloproteinases may be associated with increased risk of ulcerative colitis.	Pubmed	0.009295	1	0.01194	0.1295	1	4	MMP14
Pubmed	29449313	Impaired thermogenesis and sharp increases in plasma triglyceride levels in GPIHBP1-deficient mice during cold exposure.	Pubmed	0.009295	1	0.01194	0.1295	1	4	APOC3
Pubmed	11751414	Suppression of membrane-type 1 matrix metalloproteinase (MMP)-mediated MMP-2 activation and tumor invasion by testican 3 and its splicing variant gene product, N-Tes.	Pubmed	0.009295	1	0.01194	0.1295	1	4	MMP14
Pubmed	1326990	Molecular cloning, analysis, and chromosomal localization of a mouse genomic sequence related to the human papillomavirus type 18 E5 region.	Pubmed	0.009295	1	0.01194	0.1295	1	4	FGFR1
Pubmed	34512149	NEDD4L-induced ?-catenin ubiquitination suppresses the formation and progression of interstitial pulmonary fibrosis	Pubmed	0.009295	1	0.01194	0.1295	1	4	CTNNB1
Pubmed	15743799	Up-regulation of angiopoietin-2, matrix metalloprotease-2, membrane type 1 metalloprotease, and laminin 5 gamma 2 correlates with the invasiveness of human glioma.	Pubmed	0.009295	1	0.01194	0.1295	1	4	MMP14
Pubmed	31825834	Visualizing the Selectivity and Dynamics of Interferon Signaling In Vivo.	Pubmed	0.009295	1	0.01194	0.1295	1	4	STAT1
Pubmed	15899904	Prostaglandin E2 Stimulates the beta-catenin/T cell factor-dependent transcription in colon cancer.	Pubmed	0.009295	1	0.01194	0.1295	1	4	CTNNB1
Pubmed	11677049	Signaling to the epithelium is not sufficient to mediate all of the effects of transforming growth factor beta and bone morphogenetic protein 4 on murine embryonic lung development.	Pubmed	0.009295	1	0.01194	0.1295	1	4	TGFB2
Pubmed	15070777	Ghrelin stimulation of growth hormone release and appetite is mediated through the growth hormone secretagogue receptor.	Pubmed	0.009295	1	0.01194	0.1295	1	4	GHR
Pubmed	28051089	Cadherin 26 is an alpha integrin-binding epithelial receptor regulated during allergic inflammation.	Pubmed	0.009295	1	0.01194	0.1295	1	4	CTNNB1
Pubmed	25002516	Astrocyte activation is suppressed in both normal and injured brain by FGF signaling.	Pubmed	0.009295	1	0.01194	0.1295	1	4	FGFR1
Pubmed	7642582	Localization of the insulin-like growth factor I receptor binding sites for the SH2 domain proteins p85, Syp, and GTPase activating protein.	Pubmed	0.009295	1	0.01194	0.1295	1	4	PTPN11
Pubmed	9632795	Gab1 acts as an adapter molecule linking the cytokine receptor gp130 to ERK mitogen-activated protein kinase.	Pubmed	0.009295	1	0.01194	0.1295	1	4	PTPN11
Pubmed	26966684	PIPINO: A Software Package to Facilitate the Identification of Protein-Protein Interactions from Affinity Purification Mass Spectrometry Data.	Pubmed	0.009295	1	0.01194	0.1295	1	4	STAT1
Pubmed	28051067	VGLL4 targets a TCF4-TEAD4 complex to coregulate Wnt and Hippo signalling in colorectal cancer.	Pubmed	0.009295	1	0.01194	0.1295	1	4	CTNNB1
Pubmed	16863504	Activation of Wnt signaling in the intestinal mucosa of Apc +/min mice does not cause overexpression of the receptor tyrosine kinase Met.	Pubmed	0.009295	1	0.01194	0.1295	1	4	CTNNB1
Pubmed	20083111	Salmonella regulation of intestinal stem cells through the Wnt/beta-catenin pathway.	Pubmed	0.009295	1	0.01194	0.1295	1	4	CTNNB1
Pubmed	15356145	Phosphorylation of Grb2-associated binder 2 on serine 623 by ERK MAPK regulates its association with the phosphatase SHP-2 and decreases STAT5 activation.	Pubmed	0.009295	1	0.01194	0.1295	1	4	PTPN11
Pubmed	36130519	Erythropoietin-driven dynamic proteome adaptations during erythropoiesis prevent iron overload in the developing embryo.	Pubmed	0.009295	1	0.01194	0.1295	1	4	EPOR
Pubmed	16309666	Cdx4 is a direct target of the canonical Wnt pathway.	Pubmed	0.009295	1	0.01194	0.1295	1	4	CTNNB1
Pubmed	12403783	The transcriptional coactivator CREB-binding protein cooperates with STAT1 and NF-kappa B for synergistic transcriptional activation of the CXC ligand 9/monokine induced by interferon-gamma gene.	Pubmed	0.009295	1	0.01194	0.1295	1	4	STAT1
Pubmed	12403768	SHP2 and SOCS3 contribute to Tyr-759-dependent attenuation of interleukin-6 signaling through gp130.	Pubmed	0.009295	1	0.01194	0.1295	1	4	PTPN11
Pubmed	17623673	Extracellular collagenases and the endocytic receptor, urokinase plasminogen activator receptor-associated protein/Endo180, cooperate in fibroblast-mediated collagen degradation.	Pubmed	0.009295	1	0.01194	0.1295	1	4	MMP14
Pubmed	30571376	SMAD4 Deficiency Leads to Development of Arteriovenous Malformations in Neonatal and Adult Mice.	Pubmed	0.009295	1	0.01194	0.1295	1	4	ACVRL1
Pubmed	11356828	X-linked inhibitor of apoptosis protein functions as a cofactor in transforming growth factor-beta signaling.	Pubmed	0.009295	1	0.01194	0.1295	1	4	ACVRL1
Pubmed	8798380	Scavenger receptor BI (SR-BI) is up-regulated in adrenal gland in apolipoprotein A-I and hepatic lipase knock-out mice as a response to depletion of cholesterol stores. In vivo evidence that SR-BI is a functional high density lipoprotein receptor under feedback control.	Pubmed	0.009295	1	0.01194	0.1295	1	4	APOA1
Pubmed	10930399	Matrix metalloproteinases collagenase-2, macrophage elastase, collagenase-3, and membrane type 1-matrix metalloproteinase impair clotting by degradation of fibrinogen and factor XII.	Pubmed	0.009295	1	0.01194	0.1295	1	4	MMP14
Pubmed	21242979	Akt1 deletion prevents lung tumorigenesis by mutant K-ras.	Pubmed	0.009295	1	0.01194	0.1295	1	4	AKT3
Pubmed	22962306	The Müllerian inhibiting substance type 2 receptor suppresses tumorigenesis in testes with sustained ?-catenin signaling.	Pubmed	0.009295	1	0.01194	0.1295	1	4	CTNNB1
Pubmed	23447690	Cutting edge: STAT1 is required for IL-6-mediated Bcl6 induction for early follicular helper cell differentiation.	Pubmed	0.009295	1	0.01194	0.1295	1	4	STAT1
Pubmed	30992345	Connexin 43 maintains tissue polarity and regulates mitotic spindle orientation in the breast epithelium.	Pubmed	0.009295	1	0.01194	0.1295	1	4	CTNNB1
Pubmed	24161934	TGF-?2 dictates disseminated tumour cell fate in target organs through TGF-?-RIII and p38?/? signalling.	Pubmed	0.009295	1	0.01194	0.1295	1	4	TGFB2
Pubmed	17275805	Beta catenin-independent activation of MyoD in presomitic mesoderm requires PKC and depends on Pax3 transcriptional activity.	Pubmed	0.009295	1	0.01194	0.1295	1	4	CTNNB1
Pubmed	19948482	Mammalian Rif1 contributes to replication stress survival and homology-directed repair.	Pubmed	0.009295	1	0.01194	0.1295	1	4	RAD51
Pubmed	23134786	LRF-mediated Dll4 repression in erythroblasts is necessary for hematopoietic stem cell maintenance.	Pubmed	0.009295	1	0.01194	0.1295	1	4	EPOR
Pubmed	31259687	Antagonistic interaction between Ezh2 and Arid1a coordinates root patterning and development via Cdkn2a in mouse molars.	Pubmed	0.009295	1	0.01194	0.1295	1	4	ARID1A
Pubmed	27819281	IL-17 Promotes Angiogenic Factors IL-6, IL-8, and Vegf Production via Stat1 in Lung Adenocarcinoma.	Pubmed	0.009295	1	0.01194	0.1295	1	4	STAT1
Pubmed	28641212	Association of gene polymorphisms of four components of renin-angiotensin-aldosterone system and preeclampsia in South African black women.	Pubmed	0.009295	1	0.01194	0.1295	1	4	AGT
Pubmed	27604420	Nedd4-2 haploinsufficiency causes hyperactivity and increased sensitivity to inflammatory stimuli.	Pubmed	0.009295	1	0.01194	0.1295	1	4	NEDD4L
Pubmed	11956670	Allele and genotype frequencies of polymorphic DCP1, CETP, ADRB2, and HTR2A in the Egyptian population.	Pubmed	0.009295	1	0.01194	0.1295	1	4	ACE
Pubmed	23675479	Lrp5 and Lrp6 exert overlapping functions in osteoblasts during postnatal bone acquisition.	Pubmed	0.009295	1	0.01194	0.1295	1	4	CTNNB1
Pubmed	23675446	Notch signaling maintains neural rosette polarity.	Pubmed	0.009295	1	0.01194	0.1295	1	4	PRKCZ
Pubmed	21949397	Targeting MYC dependence in cancer by inhibiting BET bromodomains.	Pubmed	0.009295	1	0.01194	0.1295	1	4	CTNNB1
Pubmed	18371348	The renewal and differentiation of Isl1+ cardiovascular progenitors are controlled by a Wnt/beta-catenin pathway.	Pubmed	0.009295	1	0.01194	0.1295	1	4	CTNNB1
Pubmed	19397700	Angiotensin II activates connective tissue growth factor and induces extracellular matrix changes involving Smad/activation and p38 mitogen-activated protein kinase signalling pathways in human dermal fibroblasts.	Pubmed	0.009295	1	0.01194	0.1295	1	4	AGT
Pubmed	25242146	Extracellular vesicles from neural stem cells transfer IFN-? via Ifngr1 to activate Stat1 signaling in target cells.	Pubmed	0.009295	1	0.01194	0.1295	1	4	STAT1
Pubmed	10800945	Differential regulation of leukemia inhibitory factor-stimulated neuronal gene expression by protein phosphatases SHP-1 and SHP-2 through mitogen-activated protein kinase-dependent and -independent pathways.	Pubmed	0.009295	1	0.01194	0.1295	1	4	PTPN11
Pubmed	21531906	Spine growth in the anterior cingulate cortex is necessary for the consolidation of contextual fear memory.	Pubmed	0.009295	1	0.01194	0.1295	1	4	MEF2A
Pubmed	20457756	SENP1-mediated GATA1 deSUMOylation is critical for definitive erythropoiesis.	Pubmed	0.009295	1	0.01194	0.1295	1	4	EPOR
Pubmed	19828695	Inducing the tryptophan catabolic pathway, indoleamine 2,3-dioxygenase (IDO), for suppression of graft-versus-host disease (GVHD) lethality.	Pubmed	0.009295	1	0.01194	0.1295	1	4	EIF2AK4
Pubmed	27246988	Targeted next-generation sequencing reveals multiple deleterious variants in OPLL-associated genes.	Pubmed	0.009295	1	0.01194	0.1295	1	4	FGFR1
Pubmed	28232325	Alk2/ACVR1 and Alk3/BMPR1A Provide Essential Function for Bone Morphogenetic Protein-Induced Retinal Angiogenesis.	Pubmed	0.009295	1	0.01194	0.1295	1	4	ACVRL1
Pubmed	20386712	SARS-CoV pathogenesis is regulated by a STAT1 dependent but a type I, II and III interferon receptor independent mechanism.	Pubmed	0.009295	1	0.01194	0.1295	1	4	STAT1
Pubmed	31620676	A network of trans-cortical capillaries as mainstay for blood circulation in long bones.	Pubmed	0.009295	1	0.01194	0.1295	1	4	CTNNB1
Pubmed	23376950	T-helper-1-cell cytokines drive cancer into senescence.	Pubmed	0.009295	1	0.01194	0.1295	1	4	STAT1
Pubmed	36142417	FGFR1-4 RNA-Based Gene Alteration and Expression Analysis in Squamous Non-Small Cell Lung Cancer.	Pubmed	0.009295	1	0.01194	0.1295	1	4	FGFR1
Pubmed	21073496	TP53, ?-Catenin and c-myc/N-myc status in embryonal tumours with ependymoblastic rosettes.	Pubmed	0.009295	1	0.01194	0.1295	1	4	CTNNB1
Pubmed	18550062	ACE and TGFBR1 genes interact in influencing the susceptibility to abdominal aortic aneurysm.	Pubmed	0.009295	1	0.01194	0.1295	1	4	ACE
Pubmed	21937453	Cytokines tumor necrosis factor-? and interferon-? induce pancreatic ?-cell apoptosis through STAT1-mediated Bim protein activation.	Pubmed	0.009295	1	0.01194	0.1295	1	4	STAT1
Pubmed	22301547	HER2/HER3 signaling regulates NK cell-mediated cytotoxicity via MHC class I chain-related molecule A and B expression in human breast cancer cell lines.	Pubmed	0.009295	1	0.01194	0.1295	1	4	ERBB3
Pubmed	28199981	Growth differentiation factor 15 induces growth and metastasis of human liver cancer stem-like cells via AKT/GSK-3?/?-catenin signaling.	Pubmed	0.009295	1	0.01194	0.1295	1	4	CTNNB1
Pubmed	30683655	Endothelial protein C receptor supports hematopoietic stem cell engraftment and expansion in Mpl-deficient mice.	Pubmed	0.009295	1	0.01194	0.1295	1	4	MPL
Pubmed	22024150	Deubiquitylating enzyme USP2 counteracts Nedd4-2-mediated downregulation of KCNQ1 potassium channels.	Pubmed	0.009295	1	0.01194	0.1295	1	4	NEDD4L
Pubmed	12356736	Transcription factor Sp3 is silenced through SUMO modification by PIAS1.	Pubmed	0.009295	1	0.01194	0.1295	1	4	STAT1
Pubmed	11224527	PD-L2 is a second ligand for PD-1 and inhibits T cell activation.	Pubmed	0.009295	1	0.01194	0.1295	1	4	PTPN11
Pubmed	33176148	ARID1A Mutations Promote P300-Dependent Endometrial Invasion through Super-Enhancer Hyperacetylation.	Pubmed	0.009295	1	0.01194	0.1295	1	4	ARID1A
Pubmed	22876580	Pure distal 9p deletion in a female infant with cerebral palsy.	Pubmed	0.009295	1	0.01194	0.1295	1	4	DOCK8
Pubmed	7499385	Molecular properties of neuronal G-protein-activated inwardly rectifying K+ channels.	Pubmed	0.009295	1	0.01194	0.1295	1	4	KCNJ5
Pubmed	8943276	Crystal structure of an antagonist mutant of human growth hormone, G120R, in complex with its receptor at 2.9 A resolution.	Pubmed	0.009295	1	0.01194	0.1295	1	4	GHR
Pubmed	7902327	The tight skin (Tsk) mutation in the mouse, a model for human fibrotic diseases, is tightly linked to the beta 2-microglobulin (B2m) gene on chromosome 2.	Pubmed	0.009295	1	0.01194	0.1295	1	4	FBN1
Pubmed	19802384	Syndecan-1 and FGF-2, but not FGF receptor-1, share a common transport route and co-localize with heparanase in the nuclei of mesenchymal tumor cells.	Pubmed	0.009295	1	0.01194	0.1295	1	4	FGFR1
Pubmed	29858246	?	Pubmed	0.009295	1	0.01194	0.1295	1	4	NEDD4L
Pubmed	20431063	Repressors NFI and NFY participate in organ-specific regulation of von Willebrand factor promoter activity in transgenic mice.	Pubmed	0.009295	1	0.01194	0.1295	1	4	NFIX
Pubmed	24807903	SNAP23, Syntaxin4, and vesicle-associated membrane protein 7 (VAMP7) mediate trafficking of membrane type 1-matrix metalloproteinase (MT1-MMP) during invadopodium formation and tumor cell invasion.	Pubmed	0.009295	1	0.01194	0.1295	1	4	MMP14
Pubmed	11334882	A yeast two-hybrid study of human p97/Gab2 interactions with its SH2 domain-containing binding partners.	Pubmed	0.009295	1	0.01194	0.1295	1	4	PTPN11
Pubmed	26339569	Polymorphisms of homologous recombination RAD51, RAD51B, XRCC2, and XRCC3 genes and the risk of prostate cancer.	Pubmed	0.009295	1	0.01194	0.1295	1	4	RAD51
Pubmed	11080452	Reconstitution of the strand invasion step of double-strand break repair using human Rad51 Rad52 and RPA proteins.	Pubmed	0.009295	1	0.01194	0.1295	1	4	RAD51
Pubmed	30837304	Excitatory neuron-specific SHP2-ERK signaling network regulates synaptic plasticity and memory.	Pubmed	0.009295	1	0.01194	0.1295	1	4	PTPN11
Pubmed	17601656	Lipopolysaccharide (LPS) directly suppresses growth hormone receptor (GHR) expression through MyD88-dependent and -independent Toll-like receptor-4/MD2 complex signaling pathways.	Pubmed	0.009295	1	0.01194	0.1295	1	4	GHR
Pubmed	17983802	Genetically distinct and clinically relevant classification of hepatocellular carcinoma: putative therapeutic targets.	Pubmed	0.009295	1	0.01194	0.1295	1	4	CTNNB1
Pubmed	17983804	Functional interaction of DNA topoisomerase IIalpha with the beta-catenin and T-cell factor-4 complex.	Pubmed	0.009295	1	0.01194	0.1295	1	4	CTNNB1
Pubmed	21504907	K-Ras and ?-catenin mutations cooperate with Fgfr3 mutations in mice to promote tumorigenesis in the skin and lung, but not in the bladder.	Pubmed	0.009295	1	0.01194	0.1295	1	4	CTNNB1
Pubmed	30139740	Neuron activity-induced Wnt signaling up-regulates expression of brain-derived neurotrophic factor in the pain neural circuit.	Pubmed	0.009295	1	0.01194	0.1295	1	4	CTNNB1
Pubmed	21876000	Biphasic and dosage-dependent regulation of osteoclastogenesis by ?-catenin.	Pubmed	0.009295	1	0.01194	0.1295	1	4	CTNNB1
Pubmed	28476658	Protein kinase C as a tumor suppressor.	Pubmed	0.009295	1	0.01194	0.1295	1	4	PRKCZ
Pubmed	8798150	Evidence of a role for T-box genes in the evolution of limb morphogenesis and the specification of forelimb/hindlimb identity.	Pubmed	0.009295	1	0.01194	0.1295	1	4	TBX2
Pubmed	11104755	Substitution of a glycogen synthase kinase-3beta phosphorylation site in presenilin 1 separates presenilin function from beta-catenin signaling.	Pubmed	0.009295	1	0.01194	0.1295	1	4	CTNNB1
Pubmed	10498616	M-Ras, a widely expressed 29-kD homologue of p21 Ras: expression of a constitutively active mutant results in factor-independent growth of an interleukin-3-dependent cell line.	Pubmed	0.009295	1	0.01194	0.1295	1	4	MRAS
Pubmed	10748098	mHDA1/HDAC5 histone deacetylase interacts with and represses MEF2A transcriptional activity.	Pubmed	0.009295	1	0.01194	0.1295	1	4	MEF2A
Pubmed	12488507	Functional cross-talk between cytokine receptors revealed by activating mutations in the extracellular domain of the beta-subunit of the GM-CSF receptor.	Pubmed	0.009295	1	0.01194	0.1295	1	4	EPOR
Pubmed	11881154	[H2O2-induced activation of transcription factors STAT1 and STAT3: the role of EGF receptor and tyrosine kinase JAK2].	Pubmed	0.009295	1	0.01194	0.1295	1	4	STAT1
Pubmed	27350337	Correlation of EGFR Del 19 with Fn14/JAK/STAT signaling molecules in non-small cell lung cancer.	Pubmed	0.009295	1	0.01194	0.1295	1	4	STAT1
Pubmed	22496215	Mice deficient in STAT1 but not STAT2 or IRF9 develop a lethal CD4+ T-cell-mediated disease following infection with lymphocytic choriomeningitis virus.	Pubmed	0.009295	1	0.01194	0.1295	1	4	STAT1
Pubmed	14726597	Functional dissection of the interactions of stonin 2 with the adaptor complex AP-2 and synaptotagmin.	Pubmed	0.009295	1	0.01194	0.1295	1	4	SYT1
Pubmed	21551362	Aim2 deficiency in mice suppresses the expression of the inhibitory Fcgamma receptor (FcgammaRIIB) through the induction of the IFN-inducible p202, a lupus susceptibility protein.	Pubmed	0.009295	1	0.01194	0.1295	1	4	STAT1
Pubmed	2436975	New pUC-derived expression vectors for rapid construction of cDNA libraries.	Pubmed	0.009295	1	0.01194	0.1295	1	4	COL4A1
Pubmed	15031289	Shp2, an SH2-containing protein-tyrosine phosphatase, positively regulates receptor tyrosine kinase signaling by dephosphorylating and inactivating the inhibitor Sprouty.	Pubmed	0.009295	1	0.01194	0.1295	1	4	PTPN11
Pubmed	33742119	CRISPR/Cas9 library screening uncovered methylated PKP2 as a critical driver of lung cancer radioresistance by stabilizing ?-catenin.	Pubmed	0.009295	1	0.01194	0.1295	1	4	CTNNB1
Pubmed	8630252	Functional analysis of the weaver mutant GIRK2 K+ channel and rescue of weaver granule cells.	Pubmed	0.009295	1	0.01194	0.1295	1	4	KCNJ5
Pubmed	10700192	Mouse mutants from chemically mutagenized embryonic stem cells.	Pubmed	0.009295	1	0.01194	0.1295	1	4	FBN2
Pubmed	28112190	Up-regulation of syncytin-1 contributes to TNF-?-enhanced fusion between OSCC and HUVECs partly via Wnt/?-catenin-dependent pathway.	Pubmed	0.009295	1	0.01194	0.1295	1	4	CTNNB1
Pubmed	11988099	Cloning and characterization of hELD/OSA1, a novel BRG1 interacting protein.	Pubmed	0.009295	1	0.01194	0.1295	1	4	ARID1A
Pubmed	16234249	Identification of an alternatively spliced variant of Ca2+-promoted Ras inactivator as a possible regulator of RANKL shedding.	Pubmed	0.009295	1	0.01194	0.1295	1	4	MMP14
Pubmed	19383796	Ablation of triadin causes loss of cardiac Ca2+ release units, impaired excitation-contraction coupling, and cardiac arrhythmias.	Pubmed	0.009295	1	0.01194	0.1295	1	4	CACNA1C
Pubmed	22340591	A mouse model of the most aggressive subgroup of human medulloblastoma.	Pubmed	0.009295	1	0.01194	0.1295	1	4	CTNNB1
Pubmed	29352184	Expression and relevance of the G protein-gated K	Pubmed	0.009295	1	0.01194	0.1295	1	4	KCNJ5
Pubmed	21203896	Localization of AQP5 during development of the mouse submandibular salivary gland.	Pubmed	0.009295	1	0.01194	0.1295	1	4	COL4A1
Pubmed	10748122	A novel type I fibroblast growth factor receptor activates mitogenic signaling in the absence of detectable tyrosine phosphorylation of FRS2.	Pubmed	0.009295	1	0.01194	0.1295	1	4	FGFR1
Pubmed	33357434	Identification of a Repair-Supportive Mesenchymal Cell Population during Airway Epithelial Regeneration.	Pubmed	0.009295	1	0.01194	0.1295	1	4	CTNNB1
Pubmed	23337555	Pharmacogenetics for genes associated with age-related macular degeneration in the Comparison of AMD Treatments Trials (CATT).	Pubmed	0.009295	1	0.01194	0.1295	1	4	HTRA1
Pubmed	11104663	The latent transforming growth factor beta binding protein (LTBP) family.	Pubmed	0.009295	1	0.01194	0.1295	1	4	LTBP4
Pubmed	16084495	Calmodulin physically interacts with the erythropoietin receptor and enhances Jak2-mediated signaling.	Pubmed	0.009295	1	0.01194	0.1295	1	4	EPOR
Pubmed	18165232	Protein phosphatase 2Cepsilon is an endoplasmic reticulum integral membrane protein that dephosphorylates the ceramide transport protein CERT to enhance its association with organelle membranes.	Pubmed	0.009295	1	0.01194	0.1295	1	4	CERT1
Pubmed	26905650	The RNA-binding protein quaking maintains endothelial barrier function and affects VE-cadherin and ?-catenin protein expression.	Pubmed	0.009295	1	0.01194	0.1295	1	4	CTNNB1
Pubmed	21276823	Downregulation of Akt and FAK phosphorylation reduces invasion of glioblastoma cells by impairment of MT1-MMP shuttling to lamellipodia and downregulates MMPs expression.	Pubmed	0.009295	1	0.01194	0.1295	1	4	MMP14
Pubmed	28102846	Hepatitis B virus X protein promotes the stem-like properties of OV6(+) cancer cells in hepatocellular carcinoma.	Pubmed	0.009295	1	0.01194	0.1295	1	4	CTNNB1
Pubmed	23146892	Reactive oxygen species regulate ERBB2 and ERBB3 expression via miR-199a/125b and DNA methylation.	Pubmed	0.009295	1	0.01194	0.1295	1	4	ERBB3
Pubmed	19096028	Wnt5a is required for endothelial differentiation of embryonic stem cells and vascularization via pathways involving both Wnt/beta-catenin and protein kinase Calpha.	Pubmed	0.009295	1	0.01194	0.1295	1	4	CTNNB1
Pubmed	29028685	Use of Genetic Algorithm Combinational Single-nucleotide Polymorphisms Could Modify the Association of Blood Lead Levels and Bone Matrix Density.	Pubmed	0.009295	1	0.01194	0.1295	1	4	ACE
Pubmed	12077367	Regulation of S33/S37 phosphorylated beta-catenin in normal and transformed cells.	Pubmed	0.009295	1	0.01194	0.1295	1	4	CTNNB1
Pubmed	27339899	NEDD4L Protein Catalyzes Ubiquitination of PIK3CA Protein and Regulates PI3K-AKT Signaling.	Pubmed	0.009295	1	0.01194	0.1295	1	4	NEDD4L
Pubmed	9056636	Expression patterns of the four nuclear factor I genes during mouse embryogenesis indicate a potential role in development.	Pubmed	0.009295	1	0.01194	0.1295	1	4	NFIX
Pubmed	24687990	Myocardial deletion of transcription factor CHF1/Hey2 results in altered myocyte action potential and mild conduction system expansion but does not alter conduction system function or promote spontaneous arrhythmias.	Pubmed	0.009295	1	0.01194	0.1295	1	4	CACNA1C
Pubmed	20132989	Phenotype and genotype characteristics of age-related macular degeneration in a Japanese population.	Pubmed	0.009295	1	0.01194	0.1295	1	4	HTRA1
Pubmed	28067899	Nitric oxide mediates aortic disease in mice deficient in the metalloprotease Adamts1 and in a mouse model of Marfan syndrome.	Pubmed	0.009295	1	0.01194	0.1295	1	4	FBN1
Pubmed	11080158	Pontin52 and reptin52 function as antagonistic regulators of beta-catenin signalling activity.	Pubmed	0.009295	1	0.01194	0.1295	1	4	CTNNB1
Pubmed	27092879	EZH2-mediated repression of GSK-3? and TP53 promotes Wnt/?-catenin signaling-dependent cell expansion in cervical carcinoma.	Pubmed	0.009295	1	0.01194	0.1295	1	4	CTNNB1
Pubmed	23592333	Wnt3a-dependent and -independent protein interaction networks of chromatin-bound ?-catenin in mouse embryonic stem cells.	Pubmed	0.009295	1	0.01194	0.1295	1	4	CTNNB1
Pubmed	29136504	Arid1a Has Context-Dependent Oncogenic and Tumor Suppressor Functions in Liver Cancer.	Pubmed	0.009295	1	0.01194	0.1295	1	4	ARID1A
Pubmed	33321106	Modeling Human TBX5 Haploinsufficiency Predicts Regulatory Networks for Congenital Heart Disease.	Pubmed	0.009295	1	0.01194	0.1295	1	4	TBX2
Pubmed	22205175	Expression of ADAMTS-2, -3, -13, and -14 in culprit coronary lesions in patients with acute myocardial infarction or stable angina.	Pubmed	0.009295	1	0.01194	0.1295	1	4	ADAMTS3
Pubmed	15273746	Mouse model of Noonan syndrome reveals cell type- and gene dosage-dependent effects of Ptpn11 mutation.	Pubmed	0.009295	1	0.01194	0.1295	1	4	PTPN11
Pubmed	17696196	FGFR1 over-expression in primary rhabdomyosarcoma tumors is associated with hypomethylation of a 5' CpG island and abnormal expression of the AKT1, NOG, and BMP4 genes.	Pubmed	0.009295	1	0.01194	0.1295	1	4	FGFR1
Pubmed	31509448	cGMP-dependent protein kinase II determines ?-catenin accumulation that is essential for uterine decidualization in mice.	Pubmed	0.009295	1	0.01194	0.1295	1	4	CTNNB1
Pubmed	22508938	Spry1 as a novel regulator of erythropoiesis, EPO/EPOR target, and suppressor of JAK2.	Pubmed	0.009295	1	0.01194	0.1295	1	4	EPOR
Pubmed	12234671	Multiple splice variants of Par3 and of a novel related gene, Par3L, produce proteins with different binding properties.	Pubmed	0.009295	1	0.01194	0.1295	1	4	PRKCZ
Pubmed	33888610	Early Life Nociception is Influenced by Peripheral Growth Hormone Signaling.	Pubmed	0.009295	1	0.01194	0.1295	1	4	GHR
Pubmed	19023134	Serotonin and angiotensin receptors in cardiac fibroblasts coregulate adrenergic-dependent cardiac hypertrophy.	Pubmed	0.009295	1	0.01194	0.1295	1	4	AGT
Pubmed	34719824	Structural basis for the interaction of SARS-CoV-2 virulence factor nsp1 with DNA polymerase ?-primase.	Pubmed	0.009295	1	0.01194	0.1295	1	4	PRIM1
Pubmed	18212269	Prorenin and renin-induced extracellular signal-regulated kinase 1/2 activation in monocytes is not blocked by aliskiren or the handle-region peptide.	Pubmed	0.009295	1	0.01194	0.1295	1	4	AGT
Pubmed	24124534	The role and dynamics of ?-catenin in precondition induced neuroprotection after traumatic brain injury.	Pubmed	0.009295	1	0.01194	0.1295	1	4	CTNNB1
Pubmed	32561853	Wnt/?-catenin activation cooperates with loss of p53 to cause adrenocortical carcinoma in mice.	Pubmed	0.009295	1	0.01194	0.1295	1	4	CTNNB1
Pubmed	18625883	Graft rejection as a Th1-type process amenable to regulation by donor Th2-type cells through an interleukin-4/STAT6 pathway.	Pubmed	0.009295	1	0.01194	0.1295	1	4	STAT1
Pubmed	27797818	The MMS22L-TONSL heterodimer directly promotes RAD51-dependent recombination upon replication stress.	Pubmed	0.009295	1	0.01194	0.1295	1	4	RAD51
Pubmed	16765662	Tropomyosin isoforms localize to distinct microfilament populations in osteoclasts.	Pubmed	0.009295	1	0.01194	0.1295	1	4	TPM2
Pubmed	30286717	Comparative evaluation of cannabinoid receptors, apelin and S100A6 protein in the heart of women of different age groups.	Pubmed	0.009295	1	0.01194	0.1295	1	4	ACE
Pubmed	23482488	Conserved and divergent functions of Nfix in skeletal muscle development during vertebrate evolution.	Pubmed	0.009295	1	0.01194	0.1295	1	4	NFIX
Pubmed	19633358	The regulation of vascular endothelial growth factor-induced microvascular permeability requires Rac and reactive oxygen species.	Pubmed	0.009295	1	0.01194	0.1295	1	4	CTNNB1
Pubmed	15995171	Persistence of high density lipoprotein particles in obese mice lacking apolipoprotein A-I.	Pubmed	0.009295	1	0.01194	0.1295	1	4	APOA1
Pubmed	18601749	CFTR and Wnt/beta-catenin signaling in lung development.	Pubmed	0.009295	1	0.01194	0.1295	1	4	CTNNB1
Pubmed	19633291	Phosphorylation of histone H3 by protein kinase C signaling plays a critical role in the regulation of the developmentally important TBX2 gene.	Pubmed	0.009295	1	0.01194	0.1295	1	4	TBX2
Pubmed	28940310	Single-center experience of N-linked Congenital Disorders of Glycosylation with a Summary of Molecularly Characterized Cases in Arabs.	Pubmed	0.009295	1	0.01194	0.1295	1	4	MPDU1
Pubmed	26929341	Paracrine Wnt/?-catenin signaling mediates proliferation of undifferentiated spermatogonia in the adult mouse testis.	Pubmed	0.009295	1	0.01194	0.1295	1	4	CTNNB1
Pubmed	25809685	Common Variants and Haplotypes in the TF, TNF-?, and TMPRSS6 Genes Are Associated with Iron Status in a Female Black South African Population.	Pubmed	0.009295	1	0.01194	0.1295	1	4	NFKBIL1
Pubmed	12464176	Matrilysin shedding of syndecan-1 regulates chemokine mobilization and transepithelial efflux of neutrophils in acute lung injury.	Pubmed	0.009295	1	0.01194	0.1295	1	4	MMP14
Pubmed	14978031	Differential expression and function of Tbx5 and Tbx20 in cardiac development.	Pubmed	0.009295	1	0.01194	0.1295	1	4	TBX20
Pubmed	12006974	T-bet is a STAT1-induced regulator of IL-12R expression in naﶥ CD4+ T cells.	Pubmed	0.009295	1	0.01194	0.1295	1	4	STAT1
Pubmed	32607866	A Comprehensive Review of Animal Models for Coronaviruses: SARS-CoV-2, SARS-CoV, and MERS-CoV.	Pubmed	0.009295	1	0.01194	0.1295	1	4	STAT1
Pubmed	11809751	Dermo-1, a multifunctional basic helix-loop-helix protein, represses MyoD transactivation via the HLH domain, MEF2 interaction, and chromatin deacetylation.	Pubmed	0.009295	1	0.01194	0.1295	1	4	MEF2A
Pubmed	27210552	A Synaptotagmin Isoform Switch during the Development of an Identified CNS Synapse.	Pubmed	0.009295	1	0.01194	0.1295	1	4	SYT1
Pubmed	20856803	Cardiovascular risk associated with interactions among polymorphisms in genes from the renin-angiotensin, bradykinin, and fibrinolytic systems.	Pubmed	0.009295	1	0.01194	0.1295	1	4	ACE
Pubmed	3865183	Chromosomal location of the gene encoding the neural cell adhesion molecule (N-CAM) in the mouse.	Pubmed	0.009295	1	0.01194	0.1295	1	4	APOA1
Pubmed	19074834	Menin promotes the Wnt signaling pathway in pancreatic endocrine cells.	Pubmed	0.009295	1	0.01194	0.1295	1	4	CTNNB1
Pubmed	23085504	Vitamin D analog EB1089 inhibits aromatase expression by dissociation of comodulator WSTF from the CYP19A1 promoter-a new regulatory pathway for aromatase.	Pubmed	0.009295	1	0.01194	0.1295	1	4	BAZ1B
Pubmed	15378062	BMP signaling inhibits intestinal stem cell self-renewal through suppression of Wnt-beta-catenin signaling.	Pubmed	0.009295	1	0.01194	0.1295	1	4	CTNNB1
Pubmed	12657564	A role for angiotensin II AT1 receptors in ureteric bud cell branching.	Pubmed	0.009295	1	0.01194	0.1295	1	4	AGT
Pubmed	18505915	Transforming growth factor-beta1, transforming growth factor-beta2, and transforming growth factor-beta3 enhance ovarian cancer metastatic potential by inducing a Smad3-dependent epithelial-to-mesenchymal transition.	Pubmed	0.009295	1	0.01194	0.1295	1	4	TGFB2
Pubmed	10531011	Mouse suppressor of fused is a negative regulator of sonic hedgehog signaling and alters the subcellular distribution of Gli1.	Pubmed	0.009295	1	0.01194	0.1295	1	4	SUFU
Pubmed	21949815	T cell-intrinsic and -extrinsic contributions of the IFNAR/STAT1-axis to thymocyte survival.	Pubmed	0.009295	1	0.01194	0.1295	1	4	STAT1
Pubmed	19550366	Multilocus genotypic association with vascular dementia by multifactor dimensionality reduction and entropy-based estimation.	Pubmed	0.009295	1	0.01194	0.1295	1	4	AGT
Pubmed	33994863	MicroRNA-370 carried by M2 macrophage-derived exosomes alleviates asthma progression through inhibiting the FGF1/MAPK/STAT1 axis.	Pubmed	0.009295	1	0.01194	0.1295	1	4	STAT1
Pubmed	30658984	Revitalising the rudimentary replacement dentition in the mouse.	Pubmed	0.009295	1	0.01194	0.1295	1	4	CTNNB1
Pubmed	26677135	IL-17 intensifies IFN-?-induced NOS2 upregulation in RAW 264.7 cells by further activating STAT1 and NF-?B.	Pubmed	0.009295	1	0.01194	0.1295	1	4	STAT1
Pubmed	36528691	Extracellular arginine is required but the arginine transporter CAT3 (Slc7a3) is dispensable for mouse normal and malignant hematopoiesis.	Pubmed	0.009295	1	0.01194	0.1295	1	4	PTPN11
Pubmed	8075642	Developmental changes in methylation of spermatogenesis-specific genes include reprogramming in the epididymis.	Pubmed	0.009295	1	0.01194	0.1295	1	4	APOA1
Pubmed	16678100	A pericellular collagenase directs the 3-dimensional development of white adipose tissue.	Pubmed	0.009295	1	0.01194	0.1295	1	4	MMP14
Pubmed	1709094	FGFR-4, a novel acidic fibroblast growth factor receptor with a distinct expression pattern.	Pubmed	0.009295	1	0.01194	0.1295	1	4	FGFR1
Pubmed	18216015	GLUT4 enhancer factor (GEF) interacts with MEF2A and HDAC5 to regulate the GLUT4 promoter in adipocytes.	Pubmed	0.009295	1	0.01194	0.1295	1	4	MEF2A
Pubmed	11821958	An unexpected biochemical and functional interaction between gp130 and the EGF receptor family in breast cancer cells.	Pubmed	0.009295	1	0.01194	0.1295	1	4	ERBB3
Pubmed	34058200	RAB11A-mediated YAP localization to adherens and tight junctions is essential for colonic epithelial integrity.	Pubmed	0.009295	1	0.01194	0.1295	1	4	CTNNB1
Pubmed	15077166	Cyr61 suppresses the growth of non-small-cell lung cancer cells via the beta-catenin-c-myc-p53 pathway.	Pubmed	0.009295	1	0.01194	0.1295	1	4	CTNNB1
Pubmed	1372572	Induction of avascular yolk sac due to reduction of basic fibroblast growth factor by retinoic acid in mice.	Pubmed	0.009295	1	0.01194	0.1295	1	4	FGFR1
Pubmed	17291760	The Mre11 complex influences DNA repair, synapsis, and crossing over in murine meiosis.	Pubmed	0.009295	1	0.01194	0.1295	1	4	RAD51
Pubmed	25174530	Cooperation of structurally different aryl hydrocarbon receptor agonists and ?-catenin in the regulation of CYP1A expression.	Pubmed	0.009295	1	0.01194	0.1295	1	4	CTNNB1
Pubmed	16644735	The adaptor molecule Lnk negatively regulates tumor necrosis factor-alpha-dependent VCAM-1 expression in endothelial cells through inhibition of the ERK1 and -2 pathways.	Pubmed	0.009295	1	0.01194	0.1295	1	4	SH2B3
Pubmed	9361008	Interleukin-3 induces association of the protein-tyrosine phosphatase SHP2 and phosphatidylinositol 3-kinase with a 100-kDa tyrosine-phosphorylated protein in hemopoietic cells.	Pubmed	0.009295	1	0.01194	0.1295	1	4	PTPN11
Pubmed	26224861	In Vivo Cochlear Hair Cell Generation and Survival by Coactivation of ?-Catenin and Atoh1.	Pubmed	0.009295	1	0.01194	0.1295	1	4	CTNNB1
Pubmed	23514615	The transmembrane domain of HIV-1 Vpu is sufficient to confer anti-tetherin activity to SIVcpz and SIVgor Vpu proteins: cytoplasmic determinants of Vpu function.	Pubmed	0.009295	1	0.01194	0.1295	1	4	CTNNB1
Pubmed	33190089	CBP-mediated Wnt3a/?-catenin signaling promotes cervical oncogenesis initiated by Piwil2.	Pubmed	0.009295	1	0.01194	0.1295	1	4	CTNNB1
Pubmed	27801786	Upregulated MicroRNA-25 Mediates the Migration of Melanoma Cells by Targeting DKK3 through the WNT/?-Catenin Pathway.	Pubmed	0.009295	1	0.01194	0.1295	1	4	CTNNB1
Pubmed	14766232	Interaction of human MUC1 and beta-catenin is regulated by Lck and ZAP-70 in activated Jurkat T cells.	Pubmed	0.009295	1	0.01194	0.1295	1	4	CTNNB1
Pubmed	24708616	Gene expression profiling reveals activation of the FA/BRCA pathway in advanced squamous cervical cancer with intrinsic resistance and therapy failure.	Pubmed	0.009295	1	0.01194	0.1295	1	4	RAD51
Pubmed	17229887	NHERF links the N-cadherin/catenin complex to the platelet-derived growth factor receptor to modulate the actin cytoskeleton and regulate cell motility.	Pubmed	0.009295	1	0.01194	0.1295	1	4	CTNNB1
Pubmed	12815630	Expression patterns of Tgfbeta1-3 associate with myocardialisation of the outflow tract and the development of the epicardium and the fibrous heart skeleton.	Pubmed	0.009295	1	0.01194	0.1295	1	4	TGFB2
Pubmed	16424049	Gr-1+CD115+ immature myeloid suppressor cells mediate the development of tumor-induced T regulatory cells and T-cell anergy in tumor-bearing host.	Pubmed	0.009295	1	0.01194	0.1295	1	4	STAT1
Pubmed	15919756	Synovial sarcoma translocation (SYT) encodes a nuclear receptor coactivator.	Pubmed	0.009295	1	0.01194	0.1295	1	4	SYT1
Pubmed	23349811	p68/DdX5 supports ?-catenin & RNAP II during androgen receptor mediated transcription in prostate cancer.	Pubmed	0.009295	1	0.01194	0.1295	1	4	CTNNB1
Pubmed	19447869	Analysis of ErbB receptors in pulmonary carcinoid tumors.	Pubmed	0.009295	1	0.01194	0.1295	1	4	ERBB3
Pubmed	23349801	Protein kinase C regulates human pluripotent stem cell self-renewal.	Pubmed	0.009295	1	0.01194	0.1295	1	4	PRKCZ
Pubmed	26427440	Photoreceptor Neuroprotection: Regulation of Akt Activation Through Serine/Threonine Phosphatases, PHLPP and PHLPPL.	Pubmed	0.009295	1	0.01194	0.1295	1	4	AKT3
Pubmed	15305298	Hyperglycemia-induced TGFbeta and fibronectin expression in embryonic mouse heart.	Pubmed	0.009295	1	0.01194	0.1295	1	4	TGFB2
Pubmed	16270321	Five genes from chromosomal band 8p22 are significantly down-regulated in ovarian carcinoma: N33 and EFA6R have a potential impact on overall survival.	Pubmed	0.009295	1	0.01194	0.1295	1	4	PDGFRL
Pubmed	27280691	The Chromatin Remodeling Component Arid1a Is a Suppressor of Spontaneous Mammary Tumors in Mice.	Pubmed	0.009295	1	0.01194	0.1295	1	4	ARID1A
Pubmed	33914868	WNT signaling in pre-granulosa cells is required for ovarian folliculogenesis and female fertility.	Pubmed	0.009295	1	0.01194	0.1295	1	4	CTNNB1
Pubmed	7650039	Identification of plakoglobin domains required for association with N-cadherin and alpha-catenin.	Pubmed	0.009295	1	0.01194	0.1295	1	4	CTNNB1
Pubmed	16906167	Interleukin 27 limits autoimmune encephalomyelitis by suppressing the development of interleukin 17-producing T cells.	Pubmed	0.009295	1	0.01194	0.1295	1	4	STAT1
Pubmed	2226202	Organogenesis and pattern formation in the mouse: RNA distribution patterns suggest a role for bone morphogenetic protein-2A (BMP-2A).	Pubmed	0.009295	1	0.01194	0.1295	1	4	TGFB2
Pubmed	9664689	Responsiveness of developing dental tissues to fibroblast growth factors: expression of splicing alternatives of FGFR1, -2, -3, and of FGFR4; and stimulation of cell proliferation by FGF-2, -4, -8, and -9.	Pubmed	0.009295	1	0.01194	0.1295	1	4	FGFR1
Pubmed	26873969	BMP type I receptor ALK2 is required for angiotensin II-induced cardiac hypertrophy.	Pubmed	0.009295	1	0.01194	0.1295	1	4	ACVRL1
Pubmed	19734157	Clinical and genetic risk factors for suicide under the influence of alcohol in a Polish sample.	Pubmed	0.009295	1	0.01194	0.1295	1	4	ACE
Pubmed	23612964	Acquired substrate preference for GAB1 protein bestows transforming activity to ERBB2 kinase lung cancer mutants.	Pubmed	0.009295	1	0.01194	0.1295	1	4	PTPN11
Pubmed	23349981	Dact2 represses PITX2 transcriptional activation and cell proliferation through Wnt/beta-catenin signaling during odontogenesis.	Pubmed	0.009295	1	0.01194	0.1295	1	4	CTNNB1
Pubmed	31522764	The eIF2? Kinase GCN2 Modulates Period and Rhythmicity of the Circadian Clock by Translational Control of Atf4.	Pubmed	0.009295	1	0.01194	0.1295	1	4	EIF2AK4
Pubmed	15812817	Neuregulin-1 enhances survival of human astrocytic glioma cells.	Pubmed	0.009295	1	0.01194	0.1295	1	4	ERBB3
Pubmed	16380821	Protective molecules--C-reactive protein (CRP), serum amyloid P (SAP), pentraxin3 (PTX3), mannose-binding lectin (MBL), and apolipoprotein A1 (Apo A1), and their autoantibodies: prevalence and clinical significance in autoimmunity.	Pubmed	0.009295	1	0.01194	0.1295	1	4	APOA1
Pubmed	19494318	Increase in ALK1/ALK5 ratio as a cause for elevated MMP-13 expression in osteoarthritis in humans and mice.	Pubmed	0.009295	1	0.01194	0.1295	1	4	ACVRL1
Pubmed	19494319	Endotoxin augmented antigen-induced Th1 cell trafficking amplifies airway neutrophilic inflammation.	Pubmed	0.009295	1	0.01194	0.1295	1	4	STAT1
Pubmed	31965581	Cooperation Between MYC and ?-Catenin in Liver Tumorigenesis Requires Yap/Taz.	Pubmed	0.009295	1	0.01194	0.1295	1	4	CTNNB1
Pubmed	21266196	SNX25 regulates TGF-? signaling by enhancing the receptor degradation.	Pubmed	0.009295	1	0.01194	0.1295	1	4	TGFB2
Pubmed	12370429	APC-dependent suppression of colon carcinogenesis by PPARgamma.	Pubmed	0.009295	1	0.01194	0.1295	1	4	CTNNB1
Pubmed	34360002	The FibromiR miR-214-3p Is Upregulated in Duchenne Muscular Dystrophy and Promotes Differentiation of Human Fibro-Adipogenic Muscle Progenitors.	Pubmed	0.009295	1	0.01194	0.1295	1	4	FGFR1
Pubmed	32024800	Osteoclast-mediated bone resorption is controlled by a compensatory network of secreted and membrane-tethered metalloproteinases.	Pubmed	0.009295	1	0.01194	0.1295	1	4	MMP14
Pubmed	21555369	Nuclear ErbB2 enhances translation and cell growth by activating transcription of ribosomal RNA genes.	Pubmed	0.009295	1	0.01194	0.1295	1	4	POLR1A
Pubmed	21134350	Androgen receptor-mediated regulation of the anti-atherogenic enzyme CYP27A1 involves the JNK/c-jun pathway.	Pubmed	0.009295	1	0.01194	0.1295	1	4	CYP27A1
Pubmed	7613033	Chromosome mapping of nine tropomyosin-related sequences in mice.	Pubmed	0.009295	1	0.01194	0.1295	1	4	TPM2
Pubmed	23898047	Macrophage migration arrest due to a winning balance of Rac2/Sp1 repression over ?-catenin-induced PLD expression.	Pubmed	0.009295	1	0.01194	0.1295	1	4	CTNNB1
Pubmed	28038963	Phosphorylated CIS suppresses the Epo or JAK2 V617F mutant-triggered cell proliferation through binding to EpoR.	Pubmed	0.009295	1	0.01194	0.1295	1	4	EPOR
Pubmed	19651619	GARP (LRRC32) is essential for the surface expression of latent TGF-beta on platelets and activated FOXP3+ regulatory T cells.	Pubmed	0.009295	1	0.01194	0.1295	1	4	TGFB2
Pubmed	8026492	DNA replication in vitro by recombinant DNA-polymerase-alpha-primase.	Pubmed	0.009295	1	0.01194	0.1295	1	4	PRIM1
Pubmed	15905404	Functional interaction between beta-catenin and FOXO in oxidative stress signaling.	Pubmed	0.009295	1	0.01194	0.1295	1	4	CTNNB1
Pubmed	19795382	BMP-2 modulates beta-catenin signaling through stimulation of Lrp5 expression and inhibition of beta-TrCP expression in osteoblasts.	Pubmed	0.009295	1	0.01194	0.1295	1	4	CTNNB1
Pubmed	18985033	Evaluation of the prognostic and predictive value of HER family mRNA expression in high-risk early breast cancer: a Hellenic Cooperative Oncology Group (HeCOG) study.	Pubmed	0.009295	1	0.01194	0.1295	1	4	ERBB3
Pubmed	17372190	Wnt/beta-catenin/CBP signaling maintains long-term murine embryonic stem cell pluripotency.	Pubmed	0.009295	1	0.01194	0.1295	1	4	CTNNB1
Pubmed	14534538	The phosphotyrosine phosphatase SHP2 is a critical mediator of transformation induced by the oncogenic fibroblast growth factor receptor 3.	Pubmed	0.009295	1	0.01194	0.1295	1	4	PTPN11
Pubmed	33275222	SSH3 promotes malignant progression of HCC by activating FGF1-mediated FGF/FGFR pathway.	Pubmed	0.009295	1	0.01194	0.1295	1	4	FGFR1
Pubmed	11786908	Death receptors bind SHP-1 and block cytokine-induced anti-apoptotic signaling in neutrophils.	Pubmed	0.009295	1	0.01194	0.1295	1	4	PTPN11
Pubmed	18292822	TGF superfamily and MMP2, MMP9, TIMP1 genes expression in the endometrium of women with impaired reproduction.	Pubmed	0.009295	1	0.01194	0.1295	1	4	TGFB2
Pubmed	22371576	Noonan syndrome-causing SHP2 mutants inhibit insulin-like growth factor 1 release via growth hormone-induced ERK hyperactivation, which contributes to short stature.	Pubmed	0.009295	1	0.01194	0.1295	1	4	PTPN11
Pubmed	12538595	Activation of the mitogen-activated protein kinases Erk1/2 by erythropoietin receptor via a G(i )protein beta gamma-subunit-initiated pathway.	Pubmed	0.009295	1	0.01194	0.1295	1	4	EPOR
Pubmed	25913734	Fibroblast growth factor signaling in oligodendrocyte-lineage cells facilitates recovery of chronically demyelinated lesions but is redundant in acute lesions.	Pubmed	0.009295	1	0.01194	0.1295	1	4	FGFR1
Pubmed	29483204	miR-103/107 promote ER stress-mediated apoptosis via targeting the Wnt3a/?-catenin/ATF6 pathway in preadipocytes.	Pubmed	0.009295	1	0.01194	0.1295	1	4	CTNNB1
Pubmed	25605242	Slit2/Robo1 signaling promotes intestinal tumorigenesis through Src-mediated activation of the Wnt/?-catenin pathway.	Pubmed	0.009295	1	0.01194	0.1295	1	4	CTNNB1
Pubmed	17506979	Foxc2 induces expression of MyoD and differentiation of the mouse myoblast cell line C2C12.	Pubmed	0.009295	1	0.01194	0.1295	1	4	COL4A1
Pubmed	28183703	AUP1 (Ancient Ubiquitous Protein 1) Is a Key Determinant of Hepatic Very-Low-Density Lipoprotein Assembly and Secretion.	Pubmed	0.009295	1	0.01194	0.1295	1	4	APOA1
Pubmed	20495215	Helical apolipoproteins of high-density lipoprotein enhance phagocytosis by stabilizing ATP-binding cassette transporter A7.	Pubmed	0.009295	1	0.01194	0.1295	1	4	APOA1
Pubmed	22513045	Clinical utility of diagnostic guidelines and putative biomarkers in lymphangioleiomyomatosis.	Pubmed	0.009295	1	0.01194	0.1295	1	4	ACE
Pubmed	24769842	Decreased expression of NKG2D, NKp46, DNAM-1 receptors, and intracellular perforin and STAT-1 effector molecules in NK cells and their dim and bright subsets in metastatic melanoma patients.	Pubmed	0.009295	1	0.01194	0.1295	1	4	STAT1
Pubmed	16318585	Differential effects of TNF-alpha and IFN-gamma on gene transcription mediated by NF-kappaB-Stat1 interactions.	Pubmed	0.009295	1	0.01194	0.1295	1	4	STAT1
Pubmed	16426441	Wnt signaling induces epithelial differentiation during cutaneous wound healing.	Pubmed	0.009295	1	0.01194	0.1295	1	4	CTNNB1
Pubmed	21423191	HDAC-mediated deacetylation of NF-?B is critical for Schwann cell myelination.	Pubmed	0.009295	1	0.01194	0.1295	1	4	CTNNB1
Pubmed	10085035	Characterization of a novel trypanosome lytic factor from human serum.	Pubmed	0.009295	1	0.01194	0.1295	1	4	APOA1
Pubmed	31906887	Loss of the SWI/SNF-ATPase subunit members SMARCF1 (ARID1A), SMARCA2 (BRM), SMARCA4 (BRG1) and SMARCB1 (INI1) in oesophageal adenocarcinoma.	Pubmed	0.009295	1	0.01194	0.1295	1	4	ARID1A
Pubmed	18060035	STAT1 promotes megakaryopoiesis downstream of GATA-1 in mice.	Pubmed	0.009295	1	0.01194	0.1295	1	4	STAT1
Pubmed	29662197	MEKK2 and MEKK3 suppress Hedgehog pathway-dependent medulloblastoma by inhibiting GLI1 function.	Pubmed	0.009295	1	0.01194	0.1295	1	4	SUFU
Pubmed	23467347	Membrane trafficking of NADPH oxidase p47(phox) in paraventricular hypothalamic neurons parallels local free radical production in angiotensin II slow-pressor hypertension.	Pubmed	0.009295	1	0.01194	0.1295	1	4	AGT
Pubmed	26822153	Small RNAs Recruit Chromatin-Modifying Enzymes MMSET and Tip60 to Reconfigure Damaged DNA upon Double-Strand Break and Facilitate Repair.	Pubmed	0.009295	1	0.01194	0.1295	1	4	RAD51
Pubmed	20086044	Vinculin regulates cell-surface E-cadherin expression by binding to beta-catenin.	Pubmed	0.009295	1	0.01194	0.1295	1	4	CTNNB1
Pubmed	12191570	Human B-cell lymphoma cell lines are highly sensitive to apoptosis induced by all-trans retinoic acid and interferon-gamma.	Pubmed	0.009295	1	0.01194	0.1295	1	4	STAT1
Pubmed	19435822	Activator protein-1 has an essential role in pancreatic cancer cells and is regulated by a novel Akt-mediated mechanism.	Pubmed	0.009295	1	0.01194	0.1295	1	4	AKT3
Pubmed	16980305	Alpha-actinin 4 potentiates myocyte enhancer factor-2 transcription activity by antagonizing histone deacetylase 7.	Pubmed	0.009295	1	0.01194	0.1295	1	4	MEF2A
Pubmed	28710407	Role of insulin receptor substrates in the progression of hepatocellular carcinoma.	Pubmed	0.009295	1	0.01194	0.1295	1	4	CTNNB1
Pubmed	15895410	Expression pattern of four membrane-type matrix metalloproteinases in the normal and diseased mouse mammary gland.	Pubmed	0.009295	1	0.01194	0.1295	1	4	MMP14
Pubmed	21930766	Non-lineage/stage-restricted effects of a gain-of-function mutation in tyrosine phosphatase Ptpn11 (Shp2) on malignant transformation of hematopoietic cells.	Pubmed	0.009295	1	0.01194	0.1295	1	4	PTPN11
Pubmed	11381116	Phosphorylation sites of protein kinase C delta in H2O2-treated cells and its activation by tyrosine kinase in vitro.	Pubmed	0.009295	1	0.01194	0.1295	1	4	PRKCZ
Pubmed	23274199	Humanised antihuman IL-6R antibody with interferon inhibits renal cell carcinoma cell growth in vitro and in vivo through suppressed SOCS3 expression.	Pubmed	0.009295	1	0.01194	0.1295	1	4	STAT1
Pubmed	7982500	Distinct cadherin-catenin complexes in Ca(2+)-dependent cell-cell adhesion.	Pubmed	0.009295	1	0.01194	0.1295	1	4	CTNNB1
Pubmed	8663389	Plasma lipopolysaccharide-binding protein is found associated with a particle containing apolipoprotein A-I, phospholipid, and factor H-related proteins.	Pubmed	0.009295	1	0.01194	0.1295	1	4	APOA1
Pubmed	16872596	Regulated expression of FLRT genes implies a functional role in the regulation of FGF signalling during mouse development.	Pubmed	0.009295	1	0.01194	0.1295	1	4	FGFR1
Pubmed	21712438	Rac1/osmosensing scaffold for MEKK3 contributes via phospholipase C-gamma1 to activation of the osmoprotective transcription factor NFAT5.	Pubmed	0.009295	1	0.01194	0.1295	1	4	CCM2
Pubmed	20833730	TNF? and IFN? synergistically enhance transcriptional activation of CXCL10 in human airway smooth muscle cells via STAT-1, NF-?B, and the transcriptional coactivator CREB-binding protein.	Pubmed	0.009295	1	0.01194	0.1295	1	4	STAT1
Pubmed	9892176	Retinoid receptor-dependent and -independent effects of N-(4-hydroxyphenyl)retinamide in F9 embryonal carcinoma cells.	Pubmed	0.009295	1	0.01194	0.1295	1	4	COL4A1
Pubmed	26138514	Beyond conventional chemotherapy: Emerging molecular targeted and immunotherapy strategies in urothelial carcinoma.	Pubmed	0.009295	1	0.01194	0.1295	1	4	ARID1A
Pubmed	28085114	Hydrostatic Pressure Regulates MicroRNA Expression Levels in Osteoarthritic Chondrocyte Cultures via the Wnt/?-Catenin Pathway.	Pubmed	0.009295	1	0.01194	0.1295	1	4	CTNNB1
Pubmed	27908728	Activation of EVI1 transcription by the LEF1/?-catenin complex with p53-alteration in myeloid blast crisis of chronic myeloid leukemia.	Pubmed	0.009295	1	0.01194	0.1295	1	4	CTNNB1
Pubmed	24973425	Functional genetic approach identifies MET, HER3, IGF1R, INSR pathways as determinants of lapatinib unresponsiveness in HER2-positive gastric cancer.	Pubmed	0.009295	1	0.01194	0.1295	1	4	ERBB3
Pubmed	19217440	Influence of cholesteryl ester transfer protein, peroxisome proliferator-activated receptor alpha, apolipoprotein E, and apolipoprotein A-I polymorphisms on high-density lipoprotein cholesterol, apolipoprotein A-I, lipoprotein A-I, and lipoprotein A-I:A-II concentrations: the Prospective Epidemiological Study of Myocardial Infarction study.	Pubmed	0.009295	1	0.01194	0.1295	1	4	APOA1
Pubmed	8663332	The soluble catalytic domain of membrane type 1 matrix metalloproteinase cleaves the propeptide of progelatinase A and initiates autoproteolytic activation. Regulation by TIMP-2 and TIMP-3.	Pubmed	0.009295	1	0.01194	0.1295	1	4	MMP14
Pubmed	17313651	WD-repeat-propeller-FYVE protein, ProF, binds VAMP2 and protein kinase Czeta.	Pubmed	0.009295	1	0.01194	0.1295	1	4	PRKCZ
Pubmed	16284791	The role of NF-kappaB, IRF-1, and STAT-1alpha transcription factors in the iNOS gene induction by gliadin and IFN-gamma in RAW 264.7 macrophages.	Pubmed	0.009295	1	0.01194	0.1295	1	4	STAT1
Pubmed	19901072	KLF4 interacts with beta-catenin/TCF4 and blocks p300/CBP recruitment by beta-catenin.	Pubmed	0.009295	1	0.01194	0.1295	1	4	CTNNB1
Pubmed	17638895	Fascin, a novel target of beta-catenin-TCF signaling, is expressed at the invasive front of human colon cancer.	Pubmed	0.009295	1	0.01194	0.1295	1	4	CTNNB1
Pubmed	15834424	The Hop2 and Mnd1 proteins act in concert with Rad51 and Dmc1 in meiotic recombination.	Pubmed	0.009295	1	0.01194	0.1295	1	4	RAD51
Pubmed	29159713	TMEM88 mediates inflammatory cytokines secretion by regulating JNK/P38 and canonical Wnt/?-catenin signaling pathway in LX-2 cells.	Pubmed	0.009295	1	0.01194	0.1295	1	4	CTNNB1
Pubmed	26187466	Zeta Inhibitory Peptide Disrupts Electrostatic Interactions That Maintain Atypical Protein Kinase C in Its Active Conformation on the Scaffold p62.	Pubmed	0.009295	1	0.01194	0.1295	1	4	PRKCZ
Pubmed	32917787	The Wnt-?-Catenin-IL-10 Signaling Axis in Intestinal APCs Protects Mice from Colitis-Associated Colon Cancer in Response to Gut Microbiota.	Pubmed	0.009295	1	0.01194	0.1295	1	4	CTNNB1
Pubmed	18593917	Hypoxia-inducible factor-1alpha obstructs a Wnt signaling pathway by inhibiting the hARD1-mediated activation of beta-catenin.	Pubmed	0.009295	1	0.01194	0.1295	1	4	CTNNB1
Pubmed	10457363	Role and interaction of connective tissue growth factor with transforming growth factor-beta in persistent fibrosis: A mouse fibrosis model.	Pubmed	0.009295	1	0.01194	0.1295	1	4	TGFB2
Pubmed	23034798	Ift88 regulates Hedgehog signaling, Sfrp5 expression, and ?-catenin activity in post-natal growth plate.	Pubmed	0.009295	1	0.01194	0.1295	1	4	CTNNB1
Pubmed	12925694	Dysregulated Sonic hedgehog signaling and medulloblastoma consequent to IFN-alpha-stimulated STAT2-independent production of IFN-gamma in the brain.	Pubmed	0.009295	1	0.01194	0.1295	1	4	STAT1
Pubmed	18593907	Inhibition of fibroblast growth factor 19 reduces tumor growth by modulating beta-catenin signaling.	Pubmed	0.009295	1	0.01194	0.1295	1	4	CTNNB1
Pubmed	34707288	SLC25A39 is necessary for mitochondrial glutathione import in mammalian cells.	Pubmed	0.009295	1	0.01194	0.1295	1	4	EPOR
Pubmed	15728831	A protein phosphatase 2calpha-Ca2+ channel complex for dephosphorylation of neuronal Ca2+ channels phosphorylated by protein kinase C.	Pubmed	0.009295	1	0.01194	0.1295	1	4	CACNA1C
Pubmed	9843502	Ser727-dependent recruitment of MCM5 by Stat1alpha in IFN-gamma-induced transcriptional activation.	Pubmed	0.009295	1	0.01194	0.1295	1	4	STAT1
Pubmed	20678803	Complement factor H and high-temperature requirement A-1 genotypes and treatment response of age-related macular degeneration.	Pubmed	0.009295	1	0.01194	0.1295	1	4	HTRA1
Pubmed	18723525	Novel expression and transcriptional regulation of FoxJ1 during oro-facial morphogenesis.	Pubmed	0.009295	1	0.01194	0.1295	1	4	CTNNB1
Pubmed	20410110	Cotrafficking of SV2 and synaptotagmin at the synapse.	Pubmed	0.009295	1	0.01194	0.1295	1	4	SYT1
Pubmed	27485204	PKM2 dephosphorylation by Cdc25A promotes the Warburg effect and tumorigenesis.	Pubmed	0.009295	1	0.01194	0.1295	1	4	CTNNB1
Pubmed	25959715	STS-1 promotes IFN-? induced autophagy by activating the JAK1-STAT1 signaling pathway in B cells.	Pubmed	0.009295	1	0.01194	0.1295	1	4	STAT1
Pubmed	20412777	beta-catenin activity in the dermal papilla regulates morphogenesis and regeneration of hair.	Pubmed	0.009295	1	0.01194	0.1295	1	4	CTNNB1
Pubmed	20953164	Multiple C-terminal tail Ca(2+)/CaMs regulate Ca(V)1.2 function but do not mediate channel dimerization.	Pubmed	0.009295	1	0.01194	0.1295	1	4	CACNA1C
Pubmed	20519510	Interleukin-27 induces a STAT1/3- and NF-kappaB-dependent proinflammatory cytokine profile in human monocytes.	Pubmed	0.009295	1	0.01194	0.1295	1	4	STAT1
Pubmed	28518146	Acyl-CoA thioesterase 7 is involved in cell cycle progression via regulation of PKC?-p53-p21 signaling pathway.	Pubmed	0.009295	1	0.01194	0.1295	1	4	PRKCZ
Pubmed	23252868	Expression of the potential cancer stem cell markers, CD133, CD44, ALDH1, and ?-catenin, in primary lung adenocarcinoma--their prognostic significance.	Pubmed	0.009295	1	0.01194	0.1295	1	4	CTNNB1
Pubmed	27713156	Kindlin-2 interacts with ?-catenin and YB-1 to enhance EGFR transcription during glioma progression.	Pubmed	0.009295	1	0.01194	0.1295	1	4	CTNNB1
Pubmed	24574339	?-Catenin promotes colitis and colon cancer through imprinting of proinflammatory properties in T cells.	Pubmed	0.009295	1	0.01194	0.1295	1	4	CTNNB1
Pubmed	25369932	Cerebral small vessel disease-related protease HtrA1 processes latent TGF-? binding protein 1 and facilitates TGF-? signaling.	Pubmed	0.009295	1	0.01194	0.1295	1	4	HTRA1
Pubmed	18544999	XIAP-associated factor 1 (XAF1) suppresses angiogenesis in mouse endothelial cells.	Pubmed	0.009295	1	0.01194	0.1295	1	4	AGT
Pubmed	34240732	Sirt6-mediated Nrf2/HO-1 activation alleviates angiotensin II-induced DNA DSBs and apoptosis in podocytes.	Pubmed	0.009295	1	0.01194	0.1295	1	4	AGT
Pubmed	19577541	Wnt5b stimulates adipogenesis by activating PPARgamma, and inhibiting the beta-catenin dependent Wnt signaling pathway together with Wnt5a.	Pubmed	0.009295	1	0.01194	0.1295	1	4	CTNNB1
Pubmed	21205788	Lineage tracing reveals the dynamic contribution of Hes1+ cells to the developing and adult pancreas.	Pubmed	0.009295	1	0.01194	0.1295	1	4	CTNNB1
Pubmed	21398369	Biochemical analysis of the human ENA/VASP-family proteins, MENA, VASP and EVL, in homologous recombination.	Pubmed	0.009295	1	0.01194	0.1295	1	4	RAD51
Pubmed	16931570	Role of the N-terminal activation domain of the coiled-coil coactivator in mediating transcriptional activation by beta-catenin.	Pubmed	0.009295	1	0.01194	0.1295	1	4	CTNNB1
Pubmed	27316454	Investigation of the molecular mechanism of ?-catenin ubiquitination: Implication of ?-TrCP-1 as a potential E3 ligase.	Pubmed	0.009295	1	0.01194	0.1295	1	4	CTNNB1
Pubmed	12732619	Convergence of Wnt signaling and steroidogenic factor-1 (SF-1) on transcription of the rat inhibin alpha gene.	Pubmed	0.009295	1	0.01194	0.1295	1	4	CTNNB1
Pubmed	22422820	Concomitant inactivation of Rb and E2f8 in hematopoietic stem cells synergizes to induce severe anemia.	Pubmed	0.009295	1	0.01194	0.1295	1	4	EPOR
Pubmed	19939939	Conditional mutation of Pkd2 causes cystogenesis and upregulates beta-catenin.	Pubmed	0.009295	1	0.01194	0.1295	1	4	CTNNB1
Pubmed	23249391	TGF-?? decreases baseline and IL-13-stimulated mucin production by primary human bronchial epithelial cells.	Pubmed	0.009295	1	0.01194	0.1295	1	4	TGFB2
Pubmed	9422771	Association of tyrosine phosphatases SHP-1 and SHP-2, inositol 5-phosphatase SHIP with gp49B1, and chromosomal assignment of the gene.	Pubmed	0.009295	1	0.01194	0.1295	1	4	PTPN11
Pubmed	30026121	Distinct mechanisms for PDGF and FGF signaling in primitive endoderm development.	Pubmed	0.009295	1	0.01194	0.1295	1	4	FGFR1
Pubmed	30185409	A novel role for	Pubmed	0.009295	1	0.01194	0.1295	1	4	EPOR
Pubmed	23071613	Comparative study of human and mouse postsynaptic proteomes finds high compositional conservation and abundance differences for key synaptic proteins.	Pubmed	0.009295	1	0.01194	0.1295	1	4	RPS27
Pubmed	31160588	Extracellular vesicles from CLEC2-activated platelets enhance dengue virus-induced lethality via CLEC5A/TLR2.	Pubmed	0.009295	1	0.01194	0.1295	1	4	STAT1
Pubmed	10830168	Crystal structures of two FGF-FGFR complexes reveal the determinants of ligand-receptor specificity.	Pubmed	0.009295	1	0.01194	0.1295	1	4	FGFR1
Pubmed	18581889	[Polymorphisms of RAD51(G135C) and XRCC3(C241T) genes and correlations thereof with prognosis and clinical outcomes of acute myeloid leukemia].	Pubmed	0.009295	1	0.01194	0.1295	1	4	RAD51
Pubmed	24611815	Matrix metalloproteinase 2 and membrane type 1 matrix metalloproteinase co-regulate axonal outgrowth of mouse retinal ganglion cells.	Pubmed	0.009295	1	0.01194	0.1295	1	4	MMP14
Pubmed	18387982	Prevalence of thrombophilic mutations and ACE I/D polymorphism in Turkish ischemic stroke patients.	Pubmed	0.009295	1	0.01194	0.1295	1	4	ACE
Pubmed	12093292	Role of the N-terminus of epidermal growth factor in ErbB-2/ErbB-3 binding studied by phage display.	Pubmed	0.009295	1	0.01194	0.1295	1	4	ERBB3
Pubmed	24501426	Nek2 phosphorylates and stabilizes ?-catenin at mitotic centrosomes downstream of Plk1.	Pubmed	0.009295	1	0.01194	0.1295	1	4	CTNNB1
Pubmed	27353365	The ER structural protein Rtn4A stabilizes and enhances signaling through the receptor tyrosine kinase ErbB3.	Pubmed	0.009295	1	0.01194	0.1295	1	4	ERBB3
Pubmed	32820248	Animal and translational models of SARS-CoV-2 infection and COVID-19.	Pubmed	0.009295	1	0.01194	0.1295	1	4	STAT1
Pubmed	18627766	TRIP12 functions as an E3 ubiquitin ligase of APP-BP1.	Pubmed	0.009295	1	0.01194	0.1295	1	4	TRIP12
Pubmed	25898135	Blockage of conformational changes of heat shock protein gp96 on cell membrane by a ?-helix peptide inhibits HER2 dimerization and signaling in breast cancer.	Pubmed	0.009295	1	0.01194	0.1295	1	4	ERBB3
Pubmed	15210842	Remodeling of HDL remnants generated by scavenger receptor class B type I.	Pubmed	0.009295	1	0.01194	0.1295	1	4	APOA1
Pubmed	25186136	Concentrations of endothelial nitric oxide synthase, angiotensin-converting enzyme, vascular endothelial growth factor and placental growth factor in maternal blood and maternal metabolic status in pregnancy complicated by hypertensive disorders.	Pubmed	0.009295	1	0.01194	0.1295	1	4	ACE
Pubmed	9287210	STATs and gene regulation.	Pubmed	0.009295	1	0.01194	0.1295	1	4	STAT1
Pubmed	26476925	Id1 modulates endothelial progenitor cells function through relieving the E2-2-mediated repression of FGFR1 and VEGFR2 in vitro.	Pubmed	0.009295	1	0.01194	0.1295	1	4	FGFR1
Pubmed	16918696	Inhibition of monocytic differentiation by phosphorylation-deficient Stat1 is associated with impaired expression of Stat2, ICSBP/IRF8 and C/EBPepsilon.	Pubmed	0.009295	1	0.01194	0.1295	1	4	STAT1
Pubmed	31605513	The voltage-gated calcium channel CaV1.2 promotes adult oligodendrocyte progenitor cell survival in the mouse corpus callosum but not motor cortex.	Pubmed	0.009295	1	0.01194	0.1295	1	4	CACNA1C
Pubmed	22552284	MEK inhibition leads to PI3K/AKT activation by relieving a negative feedback on ERBB receptors.	Pubmed	0.009295	1	0.01194	0.1295	1	4	ERBB3
Pubmed	26608785	Histone Modifier Genes Alter Conotruncal Heart Phenotypes in 22q11.2 Deletion Syndrome.	Pubmed	0.009295	1	0.01194	0.1295	1	4	JMJD1C
Pubmed	23516639	Association of single nucleotide polymorphisms in Wnt signaling pathway genes with breast cancer in Saudi patients.	Pubmed	0.009295	1	0.01194	0.1295	1	4	CTNNB1
Pubmed	18495327	E3 ligase FLRF (Rnf41) regulates differentiation of hematopoietic progenitors by governing steady-state levels of cytokine and retinoic acid receptors.	Pubmed	0.009295	1	0.01194	0.1295	1	4	EPOR
Pubmed	9434630	Alteration of interendothelial adherens junctions following tumor cell-endothelial cell interaction in vitro.	Pubmed	0.009295	1	0.01194	0.1295	1	4	CTNNB1
Pubmed	11084577	Genetic factors associated with thrombosis in pregnancy in a United States population.	Pubmed	0.009295	1	0.01194	0.1295	1	4	ACE
Pubmed	23443666	Interferon-? and granulocyte/monocyte colony-stimulating factor production by natural killer cells involves different signaling pathways and the adaptor stimulator of interferon genes (STING).	Pubmed	0.009295	1	0.01194	0.1295	1	4	EIF2AK4
Pubmed	8675009	The XPB and XPD DNA helicases are components of the p53-mediated apoptosis pathway.	Pubmed	0.009295	1	0.01194	0.1295	1	4	RAD51
Pubmed	12482967	The TAK1-NLK mitogen-activated protein kinase cascade functions in the Wnt-5a/Ca(2+) pathway to antagonize Wnt/beta-catenin signaling.	Pubmed	0.009295	1	0.01194	0.1295	1	4	CTNNB1
Pubmed	17942397	Shp2E76K mutant confers cytokine-independent survival of TF-1 myeloid cells by up-regulating Bcl-XL.	Pubmed	0.009295	1	0.01194	0.1295	1	4	PTPN11
Pubmed	18713987	Expression and functional significance of SOCS-1 and SOCS-3 in astrocytes.	Pubmed	0.009295	1	0.01194	0.1295	1	4	STAT1
Pubmed	12213678	Developmental expression and spermatogenic stage specificity of transcription factors GATA-1 and GATA-4 and their cofactors FOG-1 and FOG-2 in the mouse testis.	Pubmed	0.009295	1	0.01194	0.1295	1	4	ZFPM2
Pubmed	9373245	The Bmx tyrosine kinase induces activation of the Stat signaling pathway, which is specifically inhibited by protein kinase Cdelta.	Pubmed	0.009295	1	0.01194	0.1295	1	4	STAT1
Pubmed	16316410	Negative regulation of Gli1 and Gli2 activator function by Suppressor of fused through multiple mechanisms.	Pubmed	0.009295	1	0.01194	0.1295	1	4	SUFU
Pubmed	34563268	Protective chromosome 1q32 haplotypes mitigate risk for age-related macular degeneration associated with the CFH-CFHR5 and ARMS2/HTRA1 loci.	Pubmed	0.009295	1	0.01194	0.1295	1	4	HTRA1
Pubmed	18287093	MEK signaling is required for phosphorylation of eIF2alpha following amino acid limitation of HepG2 human hepatoma cells.	Pubmed	0.009295	1	0.01194	0.1295	1	4	EIF2AK4
Pubmed	18287094	Suppression of interferon (IFN)-inducible genes and IFN-mediated functional responses in BCR-ABL-expressing cells.	Pubmed	0.009295	1	0.01194	0.1295	1	4	STAT1
Pubmed	25369766	A systematic nomenclature for mammalian tropomyosin isoforms.	Pubmed	0.009295	1	0.01194	0.1295	1	4	TPM2
Pubmed	12648500	Differentiation of nonbeating embryonic stem cells into beating cardiomyocytes is dependent on downregulation of PKC beta and zeta in concert with upregulation of PKC epsilon.	Pubmed	0.009295	1	0.01194	0.1295	1	4	PRKCZ
Pubmed	30317562	Identification of a crucial amino acid responsible for the loss of specifying FGFR1-KLB affinity of the iodinated FGF21.	Pubmed	0.009295	1	0.01194	0.1295	1	4	FGFR1
Pubmed	8002998	Expression of TGF-beta s and TGF-beta type II receptor mRNAs in mouse folliculogenesis: stored maternal TGF-beta 2 message in oocytes.	Pubmed	0.009295	1	0.01194	0.1295	1	4	TGFB2
Pubmed	28819304	Novel STAT binding elements mediate IL-6 regulation of MMP-1 and MMP-3.	Pubmed	0.009295	1	0.01194	0.1295	1	4	STAT1
Pubmed	24310610	Vaccine activation of the nutrient sensor GCN2 in dendritic cells enhances antigen presentation.	Pubmed	0.009295	1	0.01194	0.1295	1	4	EIF2AK4
Pubmed	24743694	Art27 interacts with GATA4, FOG2 and NKX2.5 and is a novel co-repressor of cardiac genes.	Pubmed	0.009295	1	0.01194	0.1295	1	4	ZFPM2
Pubmed	19830702	GSKIP, an inhibitor of GSK3beta, mediates the N-cadherin/beta-catenin pool in the differentiation of SH-SY5Y cells.	Pubmed	0.009295	1	0.01194	0.1295	1	4	CTNNB1
Pubmed	8227214	Expression of E- or P-cadherin is not sufficient to modify the morphology and the tumorigenic behavior of murine spindle carcinoma cells. Possible involvement of plakoglobin.	Pubmed	0.009295	1	0.01194	0.1295	1	4	CTNNB1
Pubmed	19396164	RAD18 transmits DNA damage signalling to elicit homologous recombination repair.	Pubmed	0.009295	1	0.01194	0.1295	1	4	RAD51
Pubmed	21156008	Role of plasma membrane localization of the scaffold protein JSAP1 during differentiation of cerebellar granule cell precursors.	Pubmed	0.009295	1	0.01194	0.1295	1	4	FGFR1
Pubmed	19470463	Simultaneous inactivation of Par-4 and PTEN in vivo leads to synergistic NF-kappaB activation and invasive prostate carcinoma.	Pubmed	0.009295	1	0.01194	0.1295	1	4	PRKCZ
Pubmed	20182440	Antagonistic effect of the matricellular signaling protein CCN3 on TGF-beta- and Wnt-mediated fibrillinogenesis in systemic sclerosis and Marfan syndrome.	Pubmed	0.009295	1	0.01194	0.1295	1	4	FBN1
Pubmed	11106749	Regulated translation initiation controls stress-induced gene expression in mammalian cells.	Pubmed	0.009295	1	0.01194	0.1295	1	4	EIF2AK4
Pubmed	19010778	Membrane-type 1 matrix metalloproteinase regulates macrophage-dependent elastolytic activity and aneurysm formation in vivo.	Pubmed	0.009295	1	0.01194	0.1295	1	4	MMP14
Pubmed	16943770	Targeted inhibition of p57 and p15 blocks transforming growth factor beta-inhibited proliferation of primary cultured human limbal epithelial cells.	Pubmed	0.009295	1	0.01194	0.1295	1	4	TGFB2
Pubmed	22576369	Signaling to cardiac hypertrophy: insights from human and mouse RASopathies.	Pubmed	0.009295	1	0.01194	0.1295	1	4	PTPN11
Pubmed	22407459	Expression of angiotensinogen and receptors for angiotensin and prorenin in the monkey and human substantia nigra: an intracellular renin-angiotensin system in the nigra.	Pubmed	0.009295	1	0.01194	0.1295	1	4	AGT
Pubmed	12235125	Beta-catenin-induced melanoma growth requires the downstream target Microphthalmia-associated transcription factor.	Pubmed	0.009295	1	0.01194	0.1295	1	4	CTNNB1
Pubmed	24608043	Role of C9orf140 in the promotion of colorectal cancer progression and mechanisms of its upregulation via activation of STAT5, ?-catenin and EZH2.	Pubmed	0.009295	1	0.01194	0.1295	1	4	CTNNB1
Pubmed	17110593	Molecular coupling of a Ca2+-activated K+ channel to L-type Ca2+ channels via alpha-actinin2.	Pubmed	0.009295	1	0.01194	0.1295	1	4	CACNA1C
Pubmed	18035482	Regulation of XAF1 expression in human colon cancer cell by interferon beta: activation by the transcription regulator STAT1.	Pubmed	0.009295	1	0.01194	0.1295	1	4	STAT1
Pubmed	18723471	Genetic analysis in patients with Kallmann syndrome: coexistence of mutations in prokineticin receptor 2 and KAL1.	Pubmed	0.009295	1	0.01194	0.1295	1	4	FGFR1
Pubmed	11084649	Cloning, expression analysis, and chromosomal localization of murine and human homologues of a Xenopus mix gene.	Pubmed	0.009295	1	0.01194	0.1295	1	4	TGFB2
Pubmed	28315507	Polymorphisms and mutations in GSTP1, RAD51, XRCC1 and XRCC3 genes in breast cancer patients.	Pubmed	0.009295	1	0.01194	0.1295	1	4	RAD51
Pubmed	21411746	Linkage of regulators of TGF-? activity in the fetal ovary to polycystic ovary syndrome.	Pubmed	0.009295	1	0.01194	0.1295	1	4	TGFB2
Pubmed	27786273	The Nedd4-2/Ndfip1 axis is a negative regulator of IgE-mediated mast cell activation.	Pubmed	0.009295	1	0.01194	0.1295	1	4	NEDD4L
Pubmed	34648881	SERPINE2/PN-1 regulates the DNA damage response and radioresistance by activating ATM in lung cancer.	Pubmed	0.009295	1	0.01194	0.1295	1	4	RAD51
Pubmed	11432792	Analysis of tyrosine phosphorylation-dependent protein-protein interactions in TrkB-mediated intracellular signaling using modified yeast two-hybrid system.	Pubmed	0.009295	1	0.01194	0.1295	1	4	PTPN11
Pubmed	28327575	Analysis of exome data for 4293 trios suggests GPI-anchor biogenesis defects are a rare cause of developmental disorders.	Pubmed	0.009295	1	0.01194	0.1295	1	4	PIGL
Pubmed	18615589	Glycogen synthase kinase-3beta regulates DeltaNp63 gene transcription through the beta-catenin signaling pathway.	Pubmed	0.009295	1	0.01194	0.1295	1	4	CTNNB1
Pubmed	16365415	IL-27 limits IL-2 production during Th1 differentiation.	Pubmed	0.009295	1	0.01194	0.1295	1	4	STAT1
Pubmed	18806297	Further assessment of the complement component 2 and factor B region associated with age-related macular degeneration.	Pubmed	0.009295	1	0.01194	0.1295	1	4	HTRA1
Pubmed	25416778	MEF2 transcription factors regulate distinct gene programs in mammalian skeletal muscle differentiation.	Pubmed	0.009295	1	0.01194	0.1295	1	4	MEF2A
Pubmed	1480129	Cross-species comparison of 5-lipoxygenase-activating protein.	Pubmed	0.009295	1	0.01194	0.1295	1	4	FGFR1
Pubmed	22253774	CTNNB1 signaling in sertoli cells downregulates spermatogonial stem cell activity via WNT4.	Pubmed	0.009295	1	0.01194	0.1295	1	4	CTNNB1
Pubmed	12421924	Macrophage-derived complement component C4 can restore humoral immunity in C4-deficient mice.	Pubmed	0.009295	1	0.01194	0.1295	1	4	STAT1
Pubmed	20204273	Expression of the HER-1-4 family of receptor tyrosine kinases in neuroendocrine tumours.	Pubmed	0.009295	1	0.01194	0.1295	1	4	ERBB3
Pubmed	14671555	[Genetic predictors of left ventricular hypertrophy: do polymorphisms of peroxisome proliferator activated nuclear receptor genes play any role?].	Pubmed	0.009295	1	0.01194	0.1295	1	4	ACE
Pubmed	18202148	Cooperative control via lymphoid enhancer factor 1/T cell factor 3 and estrogen receptor-alpha for uterine gene regulation by estrogen.	Pubmed	0.009295	1	0.01194	0.1295	1	4	CTNNB1
Pubmed	30677223	An integrative systems approach identifies novel candidates in Marfan syndrome-related pathophysiology.	Pubmed	0.009295	1	0.01194	0.1295	1	4	FBN1
Pubmed	8954775	Cloning and characterization of mouse ACF7, a novel member of the dystonin subfamily of actin binding proteins.	Pubmed	0.009295	1	0.01194	0.1295	1	4	MPL
Pubmed	24525297	Mammalian Fused is essential for sperm head shaping and periaxonemal structure formation during spermatogenesis.	Pubmed	0.009295	1	0.01194	0.1295	1	4	STK36
Pubmed	22194871	IL-7 promotes CD95-induced apoptosis in B cells via the IFN-?/STAT1 pathway.	Pubmed	0.009295	1	0.01194	0.1295	1	4	STAT1
Pubmed	22080605	?-catenin/TCF4 complex induces the epithelial-to-mesenchymal transition (EMT)-activator ZEB1 to regulate tumor invasiveness.	Pubmed	0.009295	1	0.01194	0.1295	1	4	CTNNB1
Pubmed	26789249	Mitofusin 2 maintains haematopoietic stem cells with extensive lymphoid potential.	Pubmed	0.009295	1	0.01194	0.1295	1	4	PRDM16
Pubmed	16338416	Structure of calmodulin bound to the hydrophobic IQ domain of the cardiac Ca(v)1.2 calcium channel.	Pubmed	0.009295	1	0.01194	0.1295	1	4	CACNA1C
Pubmed	18485751	Erythroid expansion and survival in response to acute anemia stress: the role of EPO receptor, GATA-1, Bcl-xL and caspase-3.	Pubmed	0.009295	1	0.01194	0.1295	1	4	EPOR
Pubmed	10959417	Transcription factor NF 1 expression in involuting mammary gland.	Pubmed	0.009295	1	0.01194	0.1295	1	4	NFIX
Pubmed	9843967	Pontin52, an interaction partner of beta-catenin, binds to the TATA box binding protein.	Pubmed	0.009295	1	0.01194	0.1295	1	4	CTNNB1
Pubmed	34244757	Molecular phenotyping and functional assessment of smooth muscle-like cells with pathogenic variants in aneurysm genes ACTA2, MYH11, SMAD3 and FBN1.	Pubmed	0.009295	1	0.01194	0.1295	1	4	FBN1
Pubmed	32553273	A SARS-CoV-2 Infection Model in Mice Demonstrates Protection by Neutralizing Antibodies.	Pubmed	0.009295	1	0.01194	0.1295	1	4	STAT1
Pubmed	33529176	Macrophage AXL receptor tyrosine kinase inflames the heart after reperfused myocardial infarction.	Pubmed	0.009295	1	0.01194	0.1295	1	4	STAT1
Pubmed	15256534	Recruitment of beta-catenin by wild-type or mutant androgen receptors correlates with ligand-stimulated growth of prostate cancer cells.	Pubmed	0.009295	1	0.01194	0.1295	1	4	CTNNB1
Pubmed	21775056	Immunohistochemical evaluation of solid pseudopapillary tumors of the pancreas: the expression pattern of CD99 is highly unique.	Pubmed	0.009295	1	0.01194	0.1295	1	4	CTNNB1
Pubmed	18977234	Association between DNA damage, DNA repair genes variability and clinical characteristics in breast cancer patients.	Pubmed	0.009295	1	0.01194	0.1295	1	4	RAD51
Pubmed	18424756	IL-27 activates human monocytes via STAT1 and suppresses IL-10 production but the inflammatory functions of IL-27 are abrogated by TLRs and p38.	Pubmed	0.009295	1	0.01194	0.1295	1	4	STAT1
Pubmed	19401692	Activation of Wnt/beta-catenin signalling pathway induces chemoresistance to interferon-alpha/5-fluorouracil combination therapy for hepatocellular carcinoma.	Pubmed	0.009295	1	0.01194	0.1295	1	4	CTNNB1
Pubmed	19956716	Mutations in the human naked cuticle homolog NKD1 found in colorectal cancer alter Wnt/Dvl/beta-catenin signaling.	Pubmed	0.009295	1	0.01194	0.1295	1	4	CTNNB1
Pubmed	27793664	Rock2 promotes RCC proliferation by decreasing SCARA5 expression through ?-catenin/TCF4 signaling.	Pubmed	0.009295	1	0.01194	0.1295	1	4	CTNNB1
Pubmed	22523080	Dynamics and Distribution of Klotho? (KLB) and fibroblast growth factor receptor-1 (FGFR1) in living cells reveal the fibroblast growth factor-21 (FGF21)-induced receptor complex.	Pubmed	0.009295	1	0.01194	0.1295	1	4	FGFR1
Pubmed	26899563	Overexpression of Suprabasin is Associated with Proliferation and Tumorigenicity of Esophageal Squamous Cell Carcinoma.	Pubmed	0.009295	1	0.01194	0.1295	1	4	CTNNB1
Pubmed	20519122	PGC1beta mediates PPARgamma activation of osteoclastogenesis and rosiglitazone-induced bone loss.	Pubmed	0.009295	1	0.01194	0.1295	1	4	CTNNB1
Pubmed	20519123	Glucocorticoids suppress bone formation by attenuating osteoblast differentiation via the monomeric glucocorticoid receptor.	Pubmed	0.009295	1	0.01194	0.1295	1	4	CTNNB1
Pubmed	17785781	A Y chromosome-linked factor impairs NK T development.	Pubmed	0.009295	1	0.01194	0.1295	1	4	STAT1
Pubmed	34817293	CTEN Inhibits Tumor Angiogenesis and Growth by Targeting VEGFA Through Down-Regulation of ?-Catenin in Breast Cancer.	Pubmed	0.009295	1	0.01194	0.1295	1	4	CTNNB1
Pubmed	19366986	Indoleamine 2,3-dioxygenase controls conversion of Foxp3+ Tregs to TH17-like cells in tumor-draining lymph nodes.	Pubmed	0.009295	1	0.01194	0.1295	1	4	EIF2AK4
Pubmed	18519587	c-Cbl-dependent monoubiquitination and lysosomal degradation of gp130.	Pubmed	0.009295	1	0.01194	0.1295	1	4	PTPN11
Pubmed	20835684	[Influence of genetic combinations on HDL-C levels in a Southern Brazilian population].	Pubmed	0.009295	1	0.01194	0.1295	1	4	APOA1
Pubmed	33759248	FAM84B acts as a tumor promoter in human glioma via affecting the Akt/GSK-3?/?-catenin pathway.	Pubmed	0.009295	1	0.01194	0.1295	1	4	CTNNB1
Pubmed	12651930	Correlations of the expression of fibroblast growth factor-2, vascular endothelial growth factor, and their receptors with angiogenesis in synovial tissues from patients with internal derangement of the temporomandibular joint.	Pubmed	0.009295	1	0.01194	0.1295	1	4	FGFR1
Pubmed	24694307	MEF2 is restricted to the male gonad and regulates expression of the orphan nuclear receptor NR4A1.	Pubmed	0.009295	1	0.01194	0.1295	1	4	MEF2A
Pubmed	19293402	Lnk inhibits myeloproliferative disorder-associated JAK2 mutant, JAK2V617F.	Pubmed	0.009295	1	0.01194	0.1295	1	4	SH2B3
Pubmed	20630504	A variant in the fibrillin-3 gene is associated with TGF-? and inhibin B levels in women with polycystic ovary syndrome.	Pubmed	0.009295	1	0.01194	0.1295	1	4	TGFB2
Pubmed	26238487	The Raf Kinase Inhibitor Sorafenib Inhibits JAK-STAT Signal Transduction in Human Immune Cells.	Pubmed	0.009295	1	0.01194	0.1295	1	4	STAT1
Pubmed	24790153	All-trans retinoic acid induces arginase-1 and inducible nitric oxide synthase-producing dendritic cells with T cell inhibitory function.	Pubmed	0.009295	1	0.01194	0.1295	1	4	EIF2AK4
Pubmed	23274784	IL-17A but not IL-22 suppresses the replication of hepatitis B virus mediated by over-expression of MxA and OAS mRNA in the HepG2.2.15 cell line.	Pubmed	0.009295	1	0.01194	0.1295	1	4	SMOC1
Pubmed	27143478	Protein Scaffolds Control Localized Protein Kinase C? Activity.	Pubmed	0.009295	1	0.01194	0.1295	1	4	PRKCZ
Pubmed	26456821	Gab1 and Mapk Signaling Are Essential in the Hair Cycle and Hair Follicle Stem Cell Quiescence.	Pubmed	0.009295	1	0.01194	0.1295	1	4	PTPN11
Pubmed	23142810	WNT4 acts downstream of BMP2 and functions via ?-catenin signaling pathway to regulate human endometrial stromal cell differentiation.	Pubmed	0.009295	1	0.01194	0.1295	1	4	CTNNB1
Pubmed	31591237	L-type voltage-gated Ca	Pubmed	0.009295	1	0.01194	0.1295	1	4	CACNA1C
Pubmed	25766255	FGF22 signaling regulates synapse formation during post-injury remodeling of the spinal cord.	Pubmed	0.009295	1	0.01194	0.1295	1	4	FGFR1
Pubmed	27840422	Inhibition of the Gab2/PI3K/mTOR signaling ameliorates myeloid malignancy caused by Ptpn11 (Shp2) gain-of-function mutations.	Pubmed	0.009295	1	0.01194	0.1295	1	4	PTPN11
Pubmed	9013772	The IRS-2 gene on murine chromosome 8 encodes a unique signaling adapter for insulin and cytokine action.	Pubmed	0.009295	1	0.01194	0.1295	1	4	COL4A1
Pubmed	24983472	RNA-seq analysis to identify novel roles of scleraxis during embryonic mouse heart valve remodeling.	Pubmed	0.009295	1	0.01194	0.1295	1	4	COL4A1
Pubmed	30973324	Suppressor of fused controls perinatal expansion and quiescence of future dentate adult neural stem cells.	Pubmed	0.009295	1	0.01194	0.1295	1	4	SUFU
Pubmed	28973861	CTCF prevents genomic instability by promoting homologous recombination-directed DNA double-strand break repair.	Pubmed	0.009295	1	0.01194	0.1295	1	4	RAD51
Pubmed	17401695	Bone formation zones in heterotopic ossifications: histologic findings and increased expression of bone morphogenetic protein 2 and transforming growth factors beta2 and beta3.	Pubmed	0.009295	1	0.01194	0.1295	1	4	TGFB2
Pubmed	19596857	Mechanisms of resistance to interferon-gamma-mediated cell growth arrest in human oral squamous carcinoma cells.	Pubmed	0.009295	1	0.01194	0.1295	1	4	STAT1
Pubmed	11806999	Molecular dissection of the signaling and costimulatory functions of CD150 (SLAM): CD150/SAP binding and CD150-mediated costimulation.	Pubmed	0.009295	1	0.01194	0.1295	1	4	PTPN11
Pubmed	12876068	Alternate promoters and variable splicing lead to hNedd4-2 isoforms with a C2 domain and varying number of WW domains.	Pubmed	0.009295	1	0.01194	0.1295	1	4	NEDD4L
Pubmed	35796020	HIF?1? and MBP1 are associated with the progression of breast cancer cells by repressing ??catenin transcription.	Pubmed	0.009295	1	0.01194	0.1295	1	4	CTNNB1
Pubmed	16688530	Analysis of the MCMV resistome by ENU mutagenesis.	Pubmed	0.009295	1	0.01194	0.1295	1	4	STAT1
Pubmed	18989459	Influenza A virus inhibits type I IFN signaling via NF-kappaB-dependent induction of SOCS-3 expression.	Pubmed	0.009295	1	0.01194	0.1295	1	4	STAT1
Pubmed	10589702	Micropuncture analysis of tubuloglomerular feedback regulation in transgenic mice.	Pubmed	0.009295	1	0.01194	0.1295	1	4	ACE
Pubmed	12815053	M phase-specific phosphorylation of BRCA2 by Polo-like kinase 1 correlates with the dissociation of the BRCA2-P/CAF complex.	Pubmed	0.009295	1	0.01194	0.1295	1	4	RAD51
Pubmed	17942896	Casein kinase 2-interacting protein-1, a novel Akt pleckstrin homology domain-interacting protein, down-regulates PI3K/Akt signaling and suppresses tumor growth in vivo.	Pubmed	0.009295	1	0.01194	0.1295	1	4	AKT3
Pubmed	18316486	Deletion of Ptpn11 (Shp2) in cardiomyocytes causes dilated cardiomyopathy via effects on the extracellular signal-regulated kinase/mitogen-activated protein kinase and RhoA signaling pathways.	Pubmed	0.009295	1	0.01194	0.1295	1	4	PTPN11
Pubmed	22789542	A distinct replication fork protection pathway connects Fanconi anemia tumor suppressors to RAD51-BRCA1/2.	Pubmed	0.009295	1	0.01194	0.1295	1	4	RAD51
Pubmed	18270579	Induction of ErbB-3 expression by alpha6beta4 integrin contributes to tamoxifen resistance in ERbeta1-negative breast carcinomas.	Pubmed	0.009295	1	0.01194	0.1295	1	4	ERBB3
Pubmed	28095473	The Asymmetric Cell Division Regulators Par3, Scribble and Pins/Gpsm2 Are Not Essential for Erythroid Development or Enucleation.	Pubmed	0.009295	1	0.01194	0.1295	1	4	EPOR
Pubmed	23597563	Molecular mechanism of SSR128129E, an extracellularly acting, small-molecule, allosteric inhibitor of FGF receptor signaling.	Pubmed	0.009295	1	0.01194	0.1295	1	4	FGFR1
Pubmed	30242702	Using In Vitro Ubiquitylation Assays to Estimate the Affinities of Ubiquitin-Conjugating Enzymes for Their Ubiquitin Ligase Partners.	Pubmed	0.009295	1	0.01194	0.1295	1	4	CTNNB1
Pubmed	12624117	RFX1 and NF-1 associate with P sequences of the human growth hormone locus in pituitary chromatin.	Pubmed	0.009295	1	0.01194	0.1295	1	4	NFIX
Pubmed	29503347	Protein Tyrosine Phosphatase SHP-2 Is Involved in the Interleukin-21-Induced Activation of Extracellular Signal-Regulated Kinase 1/2.	Pubmed	0.009295	1	0.01194	0.1295	1	4	PTPN11
Pubmed	27069134	HER Family Protein Expression in a Greek Population with Gastric Cancer. A Retrospective Hellenic Cooperative Oncology Group Study.	Pubmed	0.009295	1	0.01194	0.1295	1	4	ERBB3
Pubmed	7515712	Association of p72 tyrosine kinase with Stat factors and its activation by interleukin-3, interleukin-6, and granulocyte colony-stimulating factor.	Pubmed	0.009295	1	0.01194	0.1295	1	4	STAT1
Pubmed	16039586	Erk associates with and primes GSK-3beta for its inactivation resulting in upregulation of beta-catenin.	Pubmed	0.009295	1	0.01194	0.1295	1	4	CTNNB1
Pubmed	22427680	Inhibiting Mer receptor tyrosine kinase suppresses STAT1, SOCS1/3, and NF-?B activation and enhances inflammatory responses in lipopolysaccharide-induced acute lung injury.	Pubmed	0.009295	1	0.01194	0.1295	1	4	STAT1
Pubmed	12097321	The Krüppel-like factor KLF15 regulates the insulin-sensitive glucose transporter GLUT4.	Pubmed	0.009295	1	0.01194	0.1295	1	4	MEF2A
Pubmed	27035903	HER2+ Cancer Cell Dependence on PI3K vs. MAPK Signaling Axes Is Determined by Expression of EGFR, ERBB3 and CDKN1B.	Pubmed	0.009295	1	0.01194	0.1295	1	4	ERBB3
Pubmed	11348595	The structure of the beta-catenin/E-cadherin complex and the molecular basis of diverse ligand recognition by beta-catenin.	Pubmed	0.009295	1	0.01194	0.1295	1	4	CTNNB1
Pubmed	16001071	Angiotensin-converting enzyme 2 protects from severe acute lung failure.	Pubmed	0.009295	1	0.01194	0.1295	1	4	ACE
Pubmed	33338547	Pde8b haploinsufficiency in mice is associated with modest adrenal defects, impaired steroidogenesis, and male infertility, unaltered by concurrent PKA or Wnt activation.	Pubmed	0.009295	1	0.01194	0.1295	1	4	CTNNB1
Pubmed	17063276	DNA repair polymorphisms might contribute differentially on familial and sporadic breast cancer susceptibility: a study on a Portuguese population.	Pubmed	0.009295	1	0.01194	0.1295	1	4	RAD51
Pubmed	24383846	Erythroid-extrinsic regulation of normal erythropoiesis by retinoic acid receptors.	Pubmed	0.009295	1	0.01194	0.1295	1	4	EPOR
Pubmed	16530041	Emilin1 links TGF-beta maturation to blood pressure homeostasis.	Pubmed	0.009295	1	0.01194	0.1295	1	4	FBN1
Pubmed	25921273	?-Catenin Regulates Primitive Streak Induction through Collaborative Interactions with SMAD2/SMAD3 and OCT4.	Pubmed	0.009295	1	0.01194	0.1295	1	4	CTNNB1
Pubmed	29611334	Conditional ablation of the prorenin receptor in nephron progenitor cells results in developmental programming of hypertension.	Pubmed	0.009295	1	0.01194	0.1295	1	4	CTNNB1
Pubmed	21858154	Vitamin D receptor deficiency enhances Wnt/?-catenin signaling and tumor burden in colon cancer.	Pubmed	0.009295	1	0.01194	0.1295	1	4	CTNNB1
Pubmed	25681036	miR-603 promotes glioma cell growth via Wnt/?-catenin pathway by inhibiting WIF1 and CTNNBIP1.	Pubmed	0.009295	1	0.01194	0.1295	1	4	CTNNB1
Pubmed	21391216	Profiling signalling pathways in formalin-fixed and paraffin-embedded breast cancer tissues reveals cross-talk between EGFR, HER2, HER3 and uPAR.	Pubmed	0.009295	1	0.01194	0.1295	1	4	ERBB3
Pubmed	22153967	Inhibition of homologous recombination by the PCNA-interacting protein PARI.	Pubmed	0.009295	1	0.01194	0.1295	1	4	RAD51
Pubmed	18571841	Atypical protein kinase C phosphorylates IKKalphabeta in transformed non-malignant and malignant prostate cell survival.	Pubmed	0.009295	1	0.01194	0.1295	1	4	PRKCZ
Pubmed	17976063	Effects of grade of oocyte-cumulus complex and the interactions between grades on the production of blastocysts in the cow, ewe and lamb.	Pubmed	0.009295	1	0.01194	0.1295	1	4	CTNNB1
Pubmed	19244247	Wnt-5a-CKI{alpha} signaling promotes {beta}-catenin/E-cadherin complex formation and intercellular adhesion in human breast epithelial cells.	Pubmed	0.009295	1	0.01194	0.1295	1	4	CTNNB1
Pubmed	9566925	Localization of atypical protein kinase C isoforms into lysosome-targeted endosomes through interaction with p62.	Pubmed	0.009295	1	0.01194	0.1295	1	4	PRKCZ
Pubmed	24067137	Impact of mutations in FLT3, PTPN11 and RAS genes on the overall survival of pediatric B cell precursor acute lymphoblastic leukemia in Brazil.	Pubmed	0.009295	1	0.01194	0.1295	1	4	PTPN11
Pubmed	17700531	Collagen matrix assembly is driven by the interaction of von Hippel-Lindau tumor suppressor protein with hydroxylated collagen IV alpha 2.	Pubmed	0.009295	1	0.01194	0.1295	1	4	COL4A1
Pubmed	12171910	Arginine methylation of STAT1 regulates its dephosphorylation by T cell protein tyrosine phosphatase.	Pubmed	0.009295	1	0.01194	0.1295	1	4	STAT1
Pubmed	26657156	CBP/catenin antagonist safely eliminates drug-resistant leukemia-initiating cells.	Pubmed	0.009295	1	0.01194	0.1295	1	4	CTNNB1
Pubmed	18076376	Genetic disruption of calpain correlates with loss of membrane blebbing and differential expression of RhoGDI-1, cofilin and tropomyosin.	Pubmed	0.009295	1	0.01194	0.1295	1	4	TPM2
Pubmed	19679834	NADPH oxidase Nox2 is required for hypoxia-induced mobilization of endothelial progenitor cells.	Pubmed	0.009295	1	0.01194	0.1295	1	4	PTPN11
Pubmed	11481324	Insulin receptor substrate-2 phosphorylation is necessary for protein kinase C zeta activation by insulin in L6hIR cells.	Pubmed	0.009295	1	0.01194	0.1295	1	4	PRKCZ
Pubmed	18088366	Cell type-specific subunit composition of G protein-gated potassium channels in the cerebellum.	Pubmed	0.009295	1	0.01194	0.1295	1	4	KCNJ5
Pubmed	26899482	TOM1L1 drives membrane delivery of MT1-MMP to promote ERBB2-induced breast cancer cell invasion.	Pubmed	0.009295	1	0.01194	0.1295	1	4	MMP14
Pubmed	25849379	Lgr5+ cells regenerate hair cells via proliferation and direct transdifferentiation in damaged neonatal mouse utricle.	Pubmed	0.009295	1	0.01194	0.1295	1	4	CTNNB1
Pubmed	29180394	Redirecting TGF-	Pubmed	0.009295	1	0.01194	0.1295	1	4	CTNNB1
Pubmed	10386953	Brain-derived neurotrophic factor stimulates interactions of Shp2 with phosphatidylinositol 3-kinase and Grb2 in cultured cerebral cortical neurons.	Pubmed	0.009295	1	0.01194	0.1295	1	4	PTPN11
Pubmed	17785445	PITX2 and beta-catenin interactions regulate Lef-1 isoform expression.	Pubmed	0.009295	1	0.01194	0.1295	1	4	CTNNB1
Pubmed	30926793	Prospective discovery of small molecule enhancers of an E3 ligase-substrate interaction.	Pubmed	0.009295	1	0.01194	0.1295	1	4	CTNNB1
Pubmed	18762577	TLR ligand-induced podosome disassembly in dendritic cells is ADAM17 dependent.	Pubmed	0.009295	1	0.01194	0.1295	1	4	MMP14
Pubmed	15893606	Gene expression profiling during the embryonic development of mouse brain using an oligonucleotide-based microarray system.	Pubmed	0.009295	1	0.01194	0.1295	1	4	PRKCZ
Pubmed	21368895	Ras mutation cooperates with ?-catenin activation to drive bladder tumourigenesis.	Pubmed	0.009295	1	0.01194	0.1295	1	4	CTNNB1
Pubmed	29106398	Asprosin is a centrally acting orexigenic hormone.	Pubmed	0.009295	1	0.01194	0.1295	1	4	FBN1
Pubmed	17090534	Wnt-mediated down-regulation of Sp1 target genes by a transcriptional repressor Sp5.	Pubmed	0.009295	1	0.01194	0.1295	1	4	CTNNB1
Pubmed	25022756	HUWE1 is a molecular link controlling RAF-1 activity supported by the Shoc2 scaffold.	Pubmed	0.009295	1	0.01194	0.1295	1	4	MRAS
Pubmed	16581977	Beta-catenin regulates wound size and mediates the effect of TGF-beta in cutaneous healing.	Pubmed	0.009295	1	0.01194	0.1295	1	4	CTNNB1
Pubmed	17927853	[Expression and significance of APC, beta-catenin, C-myc, and Cyclin D1 proteins in colorectal carcinoma].	Pubmed	0.009295	1	0.01194	0.1295	1	4	CTNNB1
Pubmed	26841870	Cooperation of Sox4 with ?-catenin/p300 complex in transcriptional regulation of the Slug gene during divergent sarcomatous differentiation in uterine carcinosarcoma.	Pubmed	0.009295	1	0.01194	0.1295	1	4	CTNNB1
Pubmed	22393163	1,25-Dihydroxyvitamin D(3) and extracellular inorganic phosphate activate mitogen-activated protein kinase pathway through fibroblast growth factor 23 contributing to hypertrophy and mineralization in osteoarthritic chondrocytes.	Pubmed	0.009295	1	0.01194	0.1295	1	4	FGFR1
Pubmed	9108196	Actin and tropomyosin isoforms in morphogenesis.	Pubmed	0.009295	1	0.01194	0.1295	1	4	TPM2
Pubmed	12820662	Coupling of CFTR-mediated anion secretion to nucleoside transporters and adenosine homeostasis in Calu-3 cells.	Pubmed	0.009295	1	0.01194	0.1295	1	4	ADK
Pubmed	29361949	miR-182-5p promotes hepatocellular carcinoma progression by repressing FOXO3a.	Pubmed	0.009295	1	0.01194	0.1295	1	4	CTNNB1
Pubmed	30567482	Loss of 2 Akt (Protein Kinase B) Isoforms in Hematopoietic Cells Diminished Monocyte and Macrophage Survival and Reduces Atherosclerosis in Ldl Receptor-Null Mice.	Pubmed	0.009295	1	0.01194	0.1295	1	4	AKT3
Pubmed	15978554	Association of an orexin 1 receptor 408Val variant with polydipsia-hyponatremia in schizophrenic subjects.	Pubmed	0.009295	1	0.01194	0.1295	1	4	ACE
Pubmed	26912623	Herpes Simplex Virus and Interferon Signaling Induce Novel Autophagic Clusters in Sensory Neurons.	Pubmed	0.009295	1	0.01194	0.1295	1	4	STAT1
Pubmed	33571908	miR-128 regulates epilepsy sensitivity in mice by suppressing SNAP-25 and SYT1 expression in the hippocampus.	Pubmed	0.009295	1	0.01194	0.1295	1	4	SYT1
Pubmed	28820907	Positive regulatory interactions between YAP and Hedgehog signalling in skin homeostasis and BCC development in mouse skin in vivo.	Pubmed	0.009295	1	0.01194	0.1295	1	4	CTNNB1
Pubmed	32636443	Deacetylation by SIRT1 promotes the tumor-suppressive activity of HINT1 by enhancing its binding capacity for ?-catenin or MITF in colon cancer and melanoma cells.	Pubmed	0.009295	1	0.01194	0.1295	1	4	CTNNB1
Pubmed	12771128	Contact inhibition of VEGF-induced proliferation requires vascular endothelial cadherin, beta-catenin, and the phosphatase DEP-1/CD148.	Pubmed	0.009295	1	0.01194	0.1295	1	4	CTNNB1
Pubmed	21763505	Human immunodeficiency virus type 1 induces lytic cycle replication of Kaposi's-sarcoma-associated herpesvirus: role of Ras/c-Raf/MEK1/2, PI3K/AKT, and NF-?B signaling pathways.	Pubmed	0.009295	1	0.01194	0.1295	1	4	AKT3
Pubmed	26934000	The afatinib resistance of in vivo generated H1975 lung cancer cell clones is mediated by SRC/ERBB3/c-KIT/c-MET compensatory survival signaling.	Pubmed	0.009295	1	0.01194	0.1295	1	4	ERBB3
Pubmed	19506300	Expression of vascular endothelial growth factor is coordinately regulated by the activin-like kinase receptors 1 and 5 in endothelial cells.	Pubmed	0.009295	1	0.01194	0.1295	1	4	ACVRL1
Pubmed	15531369	Conditional deletion of the TGF-beta type II receptor in Col2a expressing cells results in defects in the axial skeleton without alterations in chondrocyte differentiation or embryonic development of long bones.	Pubmed	0.009295	1	0.01194	0.1295	1	4	TGFB2
Pubmed	17222817	N-cadherin mediates cortical organization in the mouse brain.	Pubmed	0.009295	1	0.01194	0.1295	1	4	CTNNB1
Pubmed	27487043	Human CST Facilitates Genome-wide RAD51 Recruitment to GC-Rich Repetitive Sequences in Response to Replication Stress.	Pubmed	0.009295	1	0.01194	0.1295	1	4	RAD51
Pubmed	27575935	Wnt3A Induces GSK-3? Phosphorylation and ?-Catenin Accumulation Through RhoA/ROCK.	Pubmed	0.009295	1	0.01194	0.1295	1	4	CTNNB1
Pubmed	22045982	Ribosomal protein gene deletions in Diamond-Blackfan anemia.	Pubmed	0.009295	1	0.01194	0.1295	1	4	RPS26
Pubmed	11520789	Erythropoietin (Epo) and EpoR expression and 2 waves of erythropoiesis.	Pubmed	0.009295	1	0.01194	0.1295	1	4	EPOR
Pubmed	19020799	PTPN11, SOS1, KRAS, and RAF1 gene analysis, and genotype-phenotype correlation in Korean patients with Noonan syndrome.	Pubmed	0.009295	1	0.01194	0.1295	1	4	PTPN11
Pubmed	12061776	TEF-1 and MEF2 transcription factors interact to regulate muscle-specific promoters.	Pubmed	0.009295	1	0.01194	0.1295	1	4	MEF2A
Pubmed	25105474	Jarid2 is induced by TCR signalling and controls iNKT cell maturation.	Pubmed	0.009295	1	0.01194	0.1295	1	4	JARID2
Pubmed	36064550	MICAL2 contributes to gastric cancer cell migration via Cdc42-dependent activation of E-cadherin/?-catenin signaling pathway.	Pubmed	0.009295	1	0.01194	0.1295	1	4	CTNNB1
Pubmed	15036125	Influence of GSTT1, mEH, CYP2E1 and RAD51 polymorphisms on diepoxybutane-induced SCE frequency in cultured human lymphocytes.	Pubmed	0.009295	1	0.01194	0.1295	1	4	RAD51
Pubmed	27025927	Changes in Gab2 phosphorylation and interaction partners in response to interleukin (IL)-2 stimulation in T-lymphocytes.	Pubmed	0.009295	1	0.01194	0.1295	1	4	PTPN11
Pubmed	20933443	Altered expression of cell adhesion molecules leads to differential uptake of hypericin in urothelial cancer.	Pubmed	0.009295	1	0.01194	0.1295	1	4	CTNNB1
Pubmed	21930127	Long isoform of ErbB3 binding protein, p48, mediates protein kinase B/Akt-dependent HDM2 stabilization and nuclear localization.	Pubmed	0.009295	1	0.01194	0.1295	1	4	ERBB3
Pubmed	22491413	Endoplasmic reticulum stress in retinal vascular degeneration: protective role of resveratrol.	Pubmed	0.009295	1	0.01194	0.1295	1	4	EIF2AK4
Pubmed	32372448	UHRF2 promotes intestinal tumorigenesis through stabilization of TCF4 mediated Wnt/?-catenin signaling.	Pubmed	0.009295	1	0.01194	0.1295	1	4	CTNNB1
Pubmed	21315177	A novel PKC-? inhibitor abrogates cell proliferation and induces apoptosis in neuroblastoma.	Pubmed	0.009295	1	0.01194	0.1295	1	4	PRKCZ
Pubmed	11696688	A chymase gene variant is associated with atherosclerosis in venous coronary artery bypass grafts.	Pubmed	0.009295	1	0.01194	0.1295	1	4	ACE
Pubmed	12722480	[EGF-induced signal transduction in clonal cells of epidermoid carcinoma A431].	Pubmed	0.009295	1	0.01194	0.1295	1	4	STAT1
Pubmed	19915063	Prostacyclin inhibits IFN-gamma-stimulated cytokine expression by reduced recruitment of CBP/p300 to STAT1 in a SOCS-1-independent manner.	Pubmed	0.009295	1	0.01194	0.1295	1	4	STAT1
Pubmed	9052991	Altered expression of the developmentally regulated NFI gene family during phorbol ester-induced differentiation of human leukemic cells.	Pubmed	0.009295	1	0.01194	0.1295	1	4	NFIX
Pubmed	16456143	Genetic association analysis of functional impairment in chronic obstructive pulmonary disease.	Pubmed	0.009295	1	0.01194	0.1295	1	4	LTBP4
Pubmed	8950514	Mouse embryonic submandibular gland epithelium loses its tissue integrity during early branching morphogenesis.	Pubmed	0.009295	1	0.01194	0.1295	1	4	CTNNB1
Pubmed	9794795	Activation of the protein tyrosine phosphatase SHP2 via the interleukin-6 signal transducing receptor protein gp130 requires tyrosine kinase Jak1 and limits acute-phase protein expression.	Pubmed	0.009295	1	0.01194	0.1295	1	4	PTPN11
Pubmed	25357227	Association of ACE, FABP2 and GST genes polymorphism with essential hypertension risk among a North Indian population.	Pubmed	0.009295	1	0.01194	0.1295	1	4	ACE
Pubmed	11133161	Prolactin, growth hormone, and epidermal growth factor activate Stat5 in different compartments of mammary tissue and exert different and overlapping developmental effects.	Pubmed	0.009295	1	0.01194	0.1295	1	4	GHR
Pubmed	19101069	beta-catenin is involved in N-cadherin-dependent adhesion, but not in canonical Wnt signaling in E2A-PBX1-positive B acute lymphoblastic leukemia cells.	Pubmed	0.009295	1	0.01194	0.1295	1	4	CTNNB1
Pubmed	23211523	?-catenin regulates GnRH-induced FSH? gene expression.	Pubmed	0.009295	1	0.01194	0.1295	1	4	CTNNB1
Pubmed	26706435	PECAM1 regulates flow-mediated Gab1 tyrosine phosphorylation and signaling.	Pubmed	0.009295	1	0.01194	0.1295	1	4	PTPN11
Pubmed	33652086	High-pressure oxygen rewires glucose metabolism of patient-derived glioblastoma cells and fuels inflammasome response.	Pubmed	0.009295	1	0.01194	0.1295	1	4	STAT1
Pubmed	14522994	SHP-2 regulates SOCS-1-mediated Janus kinase-2 ubiquitination/degradation downstream of the prolactin receptor.	Pubmed	0.009295	1	0.01194	0.1295	1	4	PTPN11
Pubmed	9660748	Novel recognition motif on fibroblast growth factor receptor mediates direct association and activation of SNT adapter proteins.	Pubmed	0.009295	1	0.01194	0.1295	1	4	FGFR1
Pubmed	26261340	The amino acid sensor GCN2 inhibits inflammatory responses to apoptotic cells promoting tolerance and suppressing systemic autoimmunity.	Pubmed	0.009295	1	0.01194	0.1295	1	4	EIF2AK4
Pubmed	22704062	Epithelial to mesenchymal transition (EMT) biomarkers--E-cadherin, beta-catenin, APC and Vimentin--in oral squamous cell carcinogenesis and transformation.	Pubmed	0.009295	1	0.01194	0.1295	1	4	CTNNB1
Pubmed	18776942	The FGF system has a key role in regulating vascular integrity.	Pubmed	0.009295	1	0.01194	0.1295	1	4	FGFR1
Pubmed	26368306	Perhexiline activates KLF14 and reduces atherosclerosis by modulating ApoA-I production.	Pubmed	0.009295	1	0.01194	0.1295	1	4	APOA1
Pubmed	17878164	Activity-dependent neuroprotective protein constitutes a novel element in the SWI/SNF chromatin remodeling complex.	Pubmed	0.009295	1	0.01194	0.1295	1	4	ARID1A
Pubmed	31420455	Neuronal Myocyte-Specific Enhancer Factor 2D (MEF2D) Is Required for Normal Circadian and Sleep Behavior in Mice.	Pubmed	0.009295	1	0.01194	0.1295	1	4	MEF2A
Pubmed	34217785	A feedback circuit comprising EHD1 and 14-3-3? sustains ?-catenin/c-Myc-mediated aerobic glycolysis and proliferation in non-small cell lung cancer.	Pubmed	0.009295	1	0.01194	0.1295	1	4	CTNNB1
Pubmed	8817457	Early expression of the different isoforms of the myocyte enhancer factor-2 (MEF2) protein in myogenic as well as non-myogenic cell lineages during mouse embryogenesis.	Pubmed	0.009295	1	0.01194	0.1295	1	4	MEF2A
Pubmed	33086060	Prdm16 Deficiency Leads to Age-Dependent Cardiac Hypertrophy, Adverse Remodeling, Mitochondrial Dysfunction, and Heart Failure.	Pubmed	0.009295	1	0.01194	0.1295	1	4	PRDM16
Pubmed	28408438	PRDM16 represses the type I interferon response in adipocytes to promote mitochondrial and thermogenic programing.	Pubmed	0.009295	1	0.01194	0.1295	1	4	PRDM16
Pubmed	19486893	HIC1 interacts with a specific subunit of SWI/SNF complexes, ARID1A/BAF250A.	Pubmed	0.009295	1	0.01194	0.1295	1	4	ARID1A
Pubmed	17210635	Neuregulin-induced ErbB3 downregulation is mediated by a protein stability cascade involving the E3 ubiquitin ligase Nrdp1.	Pubmed	0.009295	1	0.01194	0.1295	1	4	ERBB3
Pubmed	22383975	FGFR2 point mutations in 466 endometrioid endometrial tumors: relationship with MSI, KRAS, PIK3CA, CTNNB1 mutations and clinicopathological features.	Pubmed	0.009295	1	0.01194	0.1295	1	4	CTNNB1
Pubmed	26021752	Evaluation of the prognostic significance of HER family mRNA expression in high-risk early breast cancer: a Hellenic Cooperative Oncology Group (HeCOG) validation study.	Pubmed	0.009295	1	0.01194	0.1295	1	4	ERBB3
Pubmed	19952118	Essential role of mitochondria in apoptosis of cancer cells induced by the marine alkaloid Lamellarin D.	Pubmed	0.009295	1	0.01194	0.1295	1	4	RAD51
Pubmed	24824780	MCC inhibits beta-catenin transcriptional activity by sequestering DBC1 in the cytoplasm.	Pubmed	0.009295	1	0.01194	0.1295	1	4	CTNNB1
Pubmed	25298035	Thrombopoietin/MPL signaling confers growth and survival capacity to CD41-positive cells in a mouse model of Evi1 leukemia.	Pubmed	0.009295	1	0.01194	0.1295	1	4	MPL
Pubmed	28046066	HTLV-1 bZIP Factor Enhances T-Cell Proliferation by Impeding the Suppressive Signaling of Co-inhibitory Receptors.	Pubmed	0.009295	1	0.01194	0.1295	1	4	PTPN11
Pubmed	18713068	Regulation of Jumonji-domain-containing histone demethylases by hypoxia-inducible factor (HIF)-1alpha.	Pubmed	0.009295	1	0.01194	0.1295	1	4	KDM4B
Pubmed	18050214	Involvement of protein kinase Czeta in interleukin-1beta induction of ADAMTS-4 and type 2 nitric oxide synthase via NF-kappaB signaling in primary human osteoarthritic chondrocytes.	Pubmed	0.009295	1	0.01194	0.1295	1	4	PRKCZ
Pubmed	11696533	Serum and glucocorticoid-regulated kinase modulates Nedd4-2-mediated inhibition of the epithelial Na+ channel.	Pubmed	0.009295	1	0.01194	0.1295	1	4	NEDD4L
Pubmed	30158642	Autophagy exacerbates electrical remodeling in atrial fibrillation by ubiquitin-dependent degradation of L-type calcium channel.	Pubmed	0.009295	1	0.01194	0.1295	1	4	CACNA1C
Pubmed	14507446	So-called biological dressing effects of cultured epidermal sheets are mediated by the production of EGF family, TGF-beta and VEGF.	Pubmed	0.009295	1	0.01194	0.1295	1	4	TGFB2
Pubmed	18931513	Interaction between angiotensin II, osteoprotegerin, and peroxisome proliferator-activated receptor-gamma in abdominal aortic aneurysm.	Pubmed	0.009295	1	0.01194	0.1295	1	4	AGT
Pubmed	24094324	Sox2(+) stem/progenitor cells in the adult mouse pituitary support organ homeostasis and have tumor-inducing potential.	Pubmed	0.009295	1	0.01194	0.1295	1	4	CTNNB1
Pubmed	9121453	Functional subdomains of STAT2 required for preassociation with the alpha interferon receptor and for signaling.	Pubmed	0.009295	1	0.01194	0.1295	1	4	STAT1
Pubmed	25193986	MiR-29c mediates epithelial-to-mesenchymal transition in human colorectal carcinoma metastasis via PTP4A and GNA13 regulation of ?-catenin signaling.	Pubmed	0.009295	1	0.01194	0.1295	1	4	CTNNB1
Pubmed	10502458	The growth hormone receptor associates with Jak1, Jak2 and Tyk2 in human liver.	Pubmed	0.009295	1	0.01194	0.1295	1	4	GHR
Pubmed	18463637	Multi-genetic events collaboratively contribute to Pten-null leukaemia stem-cell formation.	Pubmed	0.009295	1	0.01194	0.1295	1	4	CTNNB1
Pubmed	17569300	[Endothelin 1 and angiotensin II in preeeclampsia].	Pubmed	0.009295	1	0.01194	0.1295	1	4	AGT
Pubmed	12734196	Characterization of cadherin-24, a novel alternatively spliced type II cadherin.	Pubmed	0.009295	1	0.01194	0.1295	1	4	CTNNB1
Pubmed	23392574	IL-17A induces signal transducers and activators of transcription-6-independent airway mucous cell metaplasia.	Pubmed	0.009295	1	0.01194	0.1295	1	4	STAT1
Pubmed	27607135	Targeting H19 by lentivirus-mediated RNA interference increases A549 cell migration and invasion.	Pubmed	0.009295	1	0.01194	0.1295	1	4	CTNNB1
Pubmed	33664230	Ubiquitin-specific protease 53 promotes osteogenic differentiation of human bone marrow-derived mesenchymal stem cells.	Pubmed	0.009295	1	0.01194	0.1295	1	4	CTNNB1
Pubmed	33245852	Perturbed differentiation of murine embryonic stem cells upon Pelota deletion due to dysregulated FOXO1/?-catenin signaling.	Pubmed	0.009295	1	0.01194	0.1295	1	4	CTNNB1
Pubmed	35173309	LINC01021 maintains tumorigenicity by enhancing N6-methyladenosine reader IMP2 dependent stabilization of MSX1 and JARID2: implication in colorectal cancer.	Pubmed	0.009295	1	0.01194	0.1295	1	4	JARID2
Pubmed	20428775	Global changes of mRNA expression reveals an increased activity of the interferon-induced signal transducer and activator of transcription (STAT) pathway by repression of miR-221/222 in glioblastoma U251 cells.	Pubmed	0.009295	1	0.01194	0.1295	1	4	STAT1
Pubmed	16157329	Sequential deposition of latent TGF-beta binding proteins (LTBPs) during formation of the extracellular matrix in human lung fibroblasts.	Pubmed	0.009295	1	0.01194	0.1295	1	4	LTBP4
Pubmed	19820359	Epidermal growth factor receptor regulates MT1-MMP and MMP-2 synthesis in SiHa cells via both PI3-K/AKT and MAPK/ERK pathways.	Pubmed	0.009295	1	0.01194	0.1295	1	4	MMP14
Pubmed	28602978	Tanshinone IIA inhibits ?-catenin/VEGF-mediated angiogenesis by targeting TGF-?1 in normoxic and HIF-1? in hypoxic microenvironments in human colorectal cancer.	Pubmed	0.009295	1	0.01194	0.1295	1	4	CTNNB1
Pubmed	11483589	The epidermal growth factor receptor regulates interaction of the human DF3/MUC1 carcinoma antigen with c-Src and beta-catenin.	Pubmed	0.009295	1	0.01194	0.1295	1	4	CTNNB1
Pubmed	25168959	Genotype-phenotype correlation of Coffin-Siris syndrome caused by mutations in SMARCB1, SMARCA4, SMARCE1, and ARID1A.	Pubmed	0.009295	1	0.01194	0.1295	1	4	ARID1A
Pubmed	34645806	Cancer gene mutation frequencies for the U.S. population.	Pubmed	0.009295	1	0.01194	0.1295	1	4	ARID1A
Pubmed	15504975	Podocyte-derived vascular endothelial growth factor mediates the stimulation of alpha3(IV) collagen production by transforming growth factor-beta1 in mouse podocytes.	Pubmed	0.009295	1	0.01194	0.1295	1	4	CERT1
Pubmed	24074870	Retinoic acid signaling is essential for embryonic hematopoietic stem cell development.	Pubmed	0.009295	1	0.01194	0.1295	1	4	CTNNB1
Pubmed	17962627	Critical role of bone marrow angiotensin II type 1 receptor in the pathogenesis of atherosclerosis in apolipoprotein E deficient mice.	Pubmed	0.009295	1	0.01194	0.1295	1	4	AGT
Pubmed	28054347	ANO1 in intramuscular interstitial cells of Cajal plays a key role in the generation of slow waves and tone in the internal anal sphincter.	Pubmed	0.009295	1	0.01194	0.1295	1	4	CACNA1C
Pubmed	21527992	A DNA pooling-based case-control study of myopia candidate genes COL11A1, COL18A1, FBN1, and PLOD1 in a Chinese population.	Pubmed	0.009295	1	0.01194	0.1295	1	4	FBN1
Pubmed	16685269	The relation between survival and expression of HER1 and HER2 depends on the expression of HER3 and HER4: a study in bladder cancer patients.	Pubmed	0.009295	1	0.01194	0.1295	1	4	ERBB3
Pubmed	18573912	Chibby cooperates with 14-3-3 to regulate beta-catenin subcellular distribution and signaling activity.	Pubmed	0.009295	1	0.01194	0.1295	1	4	CTNNB1
Pubmed	29394407	A context-specific cardiac ?-catenin and GATA4 interaction influences TCF7L2 occupancy and remodels chromatin driving disease progression in the adult heart.	Pubmed	0.009295	1	0.01194	0.1295	1	4	CTNNB1
Pubmed	23392682	Atypical protein kinase C and Par3 are required for proteoglycan-induced axon growth inhibition.	Pubmed	0.009295	1	0.01194	0.1295	1	4	PRKCZ
Pubmed	15950600	Asymmetric distribution of PAR proteins in the mouse embryo begins at the 8-cell stage during compaction.	Pubmed	0.009295	1	0.01194	0.1295	1	4	PRKCZ
Pubmed	29068597	Gene expression profile of collagen types, osteopontin in the tympanic membrane of patients with tympanosclerosis.	Pubmed	0.009295	1	0.01194	0.1295	1	4	COL4A1
Pubmed	17414280	Somatic FGFR and TWIST mutations are not a common cause of isolated nonsyndromic single suture craniosynostosis.	Pubmed	0.009295	1	0.01194	0.1295	1	4	FGFR1
Pubmed	14967812	Apolipoprotein A-II regulates HDL stability and affects hepatic lipase association and activity.	Pubmed	0.009295	1	0.01194	0.1295	1	4	APOA1
Pubmed	18813944	Integrin-linked kinase cytoplasmic and nuclear expression in laryngeal carcinomas.	Pubmed	0.009295	1	0.01194	0.1295	1	4	CTNNB1
Pubmed	28912125	BLM helicase regulates DNA repair by counteracting RAD51 loading at DNA double-strand break sites.	Pubmed	0.009295	1	0.01194	0.1295	1	4	RAD51
Pubmed	22764880	Neurotoxin-induced selective ubiquitination and regulation of MEF2A isoform in neuronal stress response.	Pubmed	0.009295	1	0.01194	0.1295	1	4	MEF2A
Pubmed	11693202	Integrin activation is required for VEGF and FGF receptor protein presence on human microvascular endothelial cells.	Pubmed	0.009295	1	0.01194	0.1295	1	4	FGFR1
Pubmed	10754318	Type I IFN modulates innate and specific antiviral immunity.	Pubmed	0.009295	1	0.01194	0.1295	1	4	STAT1
Pubmed	27540007	Discovery of a proteinaceous cellular receptor for a norovirus.	Pubmed	0.009295	1	0.01194	0.1295	1	4	STAT1
Pubmed	24681956	B-cell lymphoma/leukemia 10 promotes oral cancer progression through STAT1/ATF4/S100P signaling pathway.	Pubmed	0.009295	1	0.01194	0.1295	1	4	STAT1
Pubmed	19620292	Dendritic cells require STAT-1 phosphorylated at its transactivating domain for the induction of peptide-specific CTL.	Pubmed	0.009295	1	0.01194	0.1295	1	4	STAT1
Pubmed	9826522	A multifunctional transcription factor (A1p145) regulates the smooth muscle phenotype in mesangial cells.	Pubmed	0.009295	1	0.01194	0.1295	1	4	COL4A1
Pubmed	19487270	A study of relationships between single nucleotide polymorphisms from the growth hormone-insulin-like growth factor axis and bone mass: the Hertfordshire cohort study.	Pubmed	0.009295	1	0.01194	0.1295	1	4	GHR
Pubmed	18632669	Silencing mediator for retinoid and thyroid hormone receptor and nuclear receptor corepressor attenuate transcriptional activation by the beta-catenin-TCF4 complex.	Pubmed	0.009295	1	0.01194	0.1295	1	4	CTNNB1
Pubmed	30814285	Species-Specific Pathogenicity of Severe Fever with Thrombocytopenia Syndrome Virus Is Determined by Anti-STAT2 Activity of NSs.	Pubmed	0.009295	1	0.01194	0.1295	1	4	STAT1
Pubmed	17986615	Interaction of endosialin/TEM1 with extracellular matrix proteins mediates cell adhesion and migration.	Pubmed	0.009295	1	0.01194	0.1295	1	4	COL4A1
Pubmed	33547760	Atypical protein kinase C is essential for embryonic vascular development in mice.	Pubmed	0.009295	1	0.01194	0.1295	1	4	PRKCZ
Pubmed	17709990	Matrix metalloproteinase induction in the tumor stroma does not depend on CD147 expression in murine B16 melanoma.	Pubmed	0.009295	1	0.01194	0.1295	1	4	MMP14
Pubmed	23918954	Loss of epidermal Evi/Wls results in a phenotype resembling psoriasiform dermatitis.	Pubmed	0.009295	1	0.01194	0.1295	1	4	CTNNB1
Pubmed	33919674	Hypothalamic GHR-SIRT1 Axis in Fasting.	Pubmed	0.009295	1	0.01194	0.1295	1	4	GHR
Pubmed	20523058	Cooperative activation of CCL5 expression by TLR3 and tumor necrosis factor-alpha or interferon-gamma through nuclear factor-kappaB or STAT-1 in airway epithelial cells.	Pubmed	0.009295	1	0.01194	0.1295	1	4	STAT1
Pubmed	10321728	HOS, a human homolog of Slimb, forms an SCF complex with Skp1 and Cullin1 and targets the phosphorylation-dependent degradation of IkappaB and beta-catenin.	Pubmed	0.009295	1	0.01194	0.1295	1	4	CTNNB1
Pubmed	17827158	Mechanisms for asporin function and regulation in articular cartilage.	Pubmed	0.009295	1	0.01194	0.1295	1	4	TGFB2
Pubmed	24179092	Friend of GATA and GATA-6 modulate the transcriptional up-regulation of hepcidin in hepatocytes during inflammation.	Pubmed	0.009295	1	0.01194	0.1295	1	4	ZFPM2
Pubmed	34112215	STAT1 epigenetically regulates LCP2 and TNFAIP2 by recruiting EP300 to contribute to the pathogenesis of inflammatory bowel disease.	Pubmed	0.009295	1	0.01194	0.1295	1	4	STAT1
Pubmed	15793583	Apolipoprotein M is required for prebeta-HDL formation and cholesterol efflux to HDL and protects against atherosclerosis.	Pubmed	0.009295	1	0.01194	0.1295	1	4	APOA1
Pubmed	34966442	MiR-429 Inhibits the Angiogenesis of Human Brain Microvascular Endothelial Cells through SNAI2-Mediated GSK-3	Pubmed	0.009295	1	0.01194	0.1295	1	4	CTNNB1
Pubmed	18607644	Deficiency of intrarenal angiotensin II type 2 receptor impairs paired homeo box-2 and N-myc expression during nephrogenesis.	Pubmed	0.009295	1	0.01194	0.1295	1	4	AGT
Pubmed	21078983	RD3, the protein associated with Leber congenital amaurosis type 12, is required for guanylate cyclase trafficking in photoreceptor cells.	Pubmed	0.009295	1	0.01194	0.1295	1	4	GUCY1A1
Pubmed	14967925	Dynamic changes in the expression of protein tyrosine phosphatases during preimplantation mouse development: semi-quantification by real-time PCR.	Pubmed	0.009295	1	0.01194	0.1295	1	4	PTPN11
Pubmed	20346514	C-reactive protein and CFH, ARMS2/HTRA1 gene variants are independently associated with risk of macular degeneration.	Pubmed	0.009295	1	0.01194	0.1295	1	4	HTRA1
Pubmed	20190134	IFN-beta inhibits dendritic cell migration through STAT-1-mediated transcriptional suppression of CCR7 and matrix metalloproteinase 9.	Pubmed	0.009295	1	0.01194	0.1295	1	4	STAT1
Pubmed	31564549	PRDM16 Maintains Homeostasis of the Intestinal Epithelium by Controlling Region-Specific Metabolism.	Pubmed	0.009295	1	0.01194	0.1295	1	4	PRDM16
Pubmed	20403236	[A novel molecular mechanism of interferon alpha-regulated expression of retinoic acid-induced gene G].	Pubmed	0.009295	1	0.01194	0.1295	1	4	STAT1
Pubmed	17343269	Isolated sagittal and coronal craniosynostosis associated with TWIST box mutations.	Pubmed	0.009295	1	0.01194	0.1295	1	4	FGFR1
Pubmed	33004674	Gene regulatory networks controlling vertebrate retinal regeneration.	Pubmed	0.009295	1	0.01194	0.1295	1	4	NFIX
Pubmed	24509793	?-catenin acts as a tumour suppressor in E-cadherin-negative basal-like breast cancer by inhibiting NF-?B signalling.	Pubmed	0.009295	1	0.01194	0.1295	1	4	CTNNB1
Pubmed	23593242	Protein complex interactor analysis and differential activity of KDM3 subfamily members towards H3K9 methylation.	Pubmed	0.009295	1	0.01194	0.1295	1	4	JMJD1C
Pubmed	34425214	SIRT6 controls hepatic lipogenesis by suppressing LXR, ChREBP, and SREBP1.	Pubmed	0.009295	1	0.01194	0.1295	1	4	MLXIPL
Pubmed	21540769	Comparative immunolocalization of the elastin fiber-associated proteins fibrillin-1, LTBP-2, and MAGP-1 with components of the collagenous and proteoglycan matrix of the fetal human intervertebral disc.	Pubmed	0.009295	1	0.01194	0.1295	1	4	FBN1
Pubmed	30104364	Tyrosyl-tRNA synthetase stimulates thrombopoietin-independent hematopoiesis accelerating recovery from thrombocytopenia.	Pubmed	0.009295	1	0.01194	0.1295	1	4	MPL
Pubmed	20395592	Erythropoietin activates mitochondrial biogenesis and couples red cell mass to mitochondrial mass in the heart.	Pubmed	0.009295	1	0.01194	0.1295	1	4	EPOR
Pubmed	27068743	The Poly(ADP-ribose) Polymerase Enzyme Tankyrase Antagonizes Activity of the ?-Catenin Destruction Complex through ADP-ribosylation of Axin and APC2.	Pubmed	0.009295	1	0.01194	0.1295	1	4	CTNNB1
Pubmed	19536331	Positive reciprocal regulation of ubiquitin C-terminal hydrolase L1 and beta-catenin/TCF signaling.	Pubmed	0.009295	1	0.01194	0.1295	1	4	CTNNB1
Pubmed	31669140	LncRNA PART1 regulates colorectal cancer via targeting miR-150-5p/miR-520h/CTNNB1 and activating Wnt/?-catenin pathway.	Pubmed	0.009295	1	0.01194	0.1295	1	4	CTNNB1
Pubmed	12113906	Relationship among (1)H-magnetic resonance spectroscopy, brain volumetry and genetic polymorphisms in humans with memory impairment.	Pubmed	0.009295	1	0.01194	0.1295	1	4	ACE
Pubmed	18536716	Bmi1 is expressed in vivo in intestinal stem cells.	Pubmed	0.009295	1	0.01194	0.1295	1	4	CTNNB1
Pubmed	23740952	Synergistic expression of the CXCL10 gene in response to IL-1? and IFN-? involves NF-?B, phosphorylation of STAT1 at Tyr701, and acetylation of histones H3 and H4.	Pubmed	0.009295	1	0.01194	0.1295	1	4	STAT1
Pubmed	26865184	Lgr5 Marks Neural Crest Derived Multipotent Oral Stromal Stem Cells.	Pubmed	0.009295	1	0.01194	0.1295	1	4	CTNNB1
Pubmed	22233626	Mouse and human strategies identify PTPN14 as a modifier of angiogenesis and hereditary haemorrhagic telangiectasia.	Pubmed	0.009295	1	0.01194	0.1295	1	4	ACVRL1
Pubmed	27188501	CXCR2 Inhibition in Human Pluripotent Stem Cells Induces Predominant Differentiation to Mesoderm and Endoderm Through Repression of mTOR, ?-Catenin, and hTERT Activities.	Pubmed	0.009295	1	0.01194	0.1295	1	4	CTNNB1
Pubmed	20299783	Suppressor of cytokine signaling-1 ameliorates expression of MCP-1 in diabetic nephropathy.	Pubmed	0.009295	1	0.01194	0.1295	1	4	STAT1
Pubmed	29019320	Distinct cellular and molecular mechanisms for ?3 adrenergic receptor-induced beige adipocyte formation.	Pubmed	0.009295	1	0.01194	0.1295	1	4	PRDM16
Pubmed	8006086	Immunolocalization of microfibril and microfibril-associated proteins in the subendothelial matrix of the developing mouse aorta.	Pubmed	0.009295	1	0.01194	0.1295	1	4	FBN1
Pubmed	15888344	Mouse models expressing human carcinoembryonic antigen (CEA) as a transgene: evaluation of CEA-based cancer vaccines.	Pubmed	0.009295	1	0.01194	0.1295	1	4	CTNNB1
Pubmed	29068313	Phosphatidylinositol 4,5-bisphosphate optical uncaging potentiates exocytosis.	Pubmed	0.009295	1	0.01194	0.1295	1	4	SYT1
Pubmed	20371632	WNT4 is required for normal ovarian follicle development and female fertility.	Pubmed	0.009295	1	0.01194	0.1295	1	4	CTNNB1
Pubmed	22375065	Multiple post-translational modifications regulate E-cadherin transport during apoptosis.	Pubmed	0.009295	1	0.01194	0.1295	1	4	CTNNB1
Pubmed	24821222	Ankyrin-G regulates neurogenesis and Wnt signaling by altering the subcellular localization of ?-catenin.	Pubmed	0.009295	1	0.01194	0.1295	1	4	CTNNB1
Pubmed	25625625	Coexistent ARID1A-PIK3CA mutations promote ovarian clear-cell tumorigenesis through pro-tumorigenic inflammatory cytokine signalling.	Pubmed	0.009295	1	0.01194	0.1295	1	4	ARID1A
Pubmed	17020879	Correction of apolipoprotein A-I-mediated lipid efflux and high density lipoprotein particle formation in human Niemann-Pick type C disease fibroblasts.	Pubmed	0.009295	1	0.01194	0.1295	1	4	APOA1
Pubmed	17426452	HTRA1 variant confers similar risks to geographic atrophy and neovascular age-related macular degeneration.	Pubmed	0.009295	1	0.01194	0.1295	1	4	HTRA1
Pubmed	21562161	IFN-gamma mediates enhancement of HIV replication in astrocytes by inducing an antagonist of the beta-catenin pathway (DKK1) in a STAT 3-dependent manner.	Pubmed	0.009295	1	0.01194	0.1295	1	4	CTNNB1
Pubmed	31552693	Protein kinase Akt2/PKB? is involved in blastomere proliferation of preimplantation mouse embryos.	Pubmed	0.009295	1	0.01194	0.1295	1	4	AKT3
Pubmed	35348274	TBX20 inhibits colorectal cancer tumorigenesis by impairing NHEJ-mediated DNA repair.	Pubmed	0.009295	1	0.01194	0.1295	1	4	TBX20
Pubmed	27924011	Roles for APRIN (PDS5B) in homologous recombination and in ovarian cancer prediction.	Pubmed	0.009295	1	0.01194	0.1295	1	4	RAD51
Pubmed	26121748	High IFN-? and low SLPI mark severe asthma in mice and humans.	Pubmed	0.009295	1	0.01194	0.1295	1	4	STAT1
Pubmed	21248257	Pulmonary surfactant protein A enhances endolysosomal trafficking in alveolar macrophages through regulation of Rab7.	Pubmed	0.009295	1	0.01194	0.1295	1	4	PRKCZ
Pubmed	27247394	K(ATP) channel gain-of-function leads to increased myocardial L-type Ca(2+) current and contractility in Cantu syndrome.	Pubmed	0.009295	1	0.01194	0.1295	1	4	CACNA1C
Pubmed	21297004	Lyn and PECAM-1 function as interdependent inhibitors of platelet aggregation.	Pubmed	0.009295	1	0.01194	0.1295	1	4	PTPN11
Pubmed	12556497	Regulation of lymphoid enhancer factor 1/T-cell factor by mitogen-activated protein kinase-related Nemo-like kinase-dependent phosphorylation in Wnt/beta-catenin signaling.	Pubmed	0.009295	1	0.01194	0.1295	1	4	CTNNB1
Pubmed	11015607	Bradykinin B2 null mice are prone to renal dysplasia: gene-environment interactions in kidney development.	Pubmed	0.009295	1	0.01194	0.1295	1	4	AGT
Pubmed	11326315	Profiling and verification of gene expression patterns in normal and malignant human prostate tissues by cDNA microarray analysis.	Pubmed	0.009295	1	0.01194	0.1295	1	4	ERBB3
Pubmed	27068824	Association of BRCA1, BRCA2, RAD51, and HER2 gene polymorphisms with the breast cancer risk in the Bangladeshi population.	Pubmed	0.009295	1	0.01194	0.1295	1	4	RAD51
Pubmed	10551883	Tyrosine phosphorylation of the Bcl-2-associated protein BNIP-2 by fibroblast growth factor receptor-1 prevents its binding to Cdc42GAP and Cdc42.	Pubmed	0.009295	1	0.01194	0.1295	1	4	FGFR1
Pubmed	23341463	Identification and analysis of a novel dimerization domain shared by various members of c-Jun N-terminal kinase (JNK) scaffold proteins.	Pubmed	0.009295	1	0.01194	0.1295	1	4	MAPKBP1
Pubmed	26772978	Lrp5/6 are required for cerebellar development and for suppressing TH expression in Purkinje cells via ?-catenin.	Pubmed	0.009295	1	0.01194	0.1295	1	4	CTNNB1
Pubmed	15707389	Identification of 80K-H as a protein involved in GLUT4 vesicle trafficking.	Pubmed	0.009295	1	0.01194	0.1295	1	4	PRKCZ
Pubmed	26481148	Erythropoietin Stimulates Tumor Growth via EphB4.	Pubmed	0.009295	1	0.01194	0.1295	1	4	EPOR
Pubmed	24632946	Disruption of the temporally regulated cloaca endodermal ?-catenin signaling causes anorectal malformations.	Pubmed	0.009295	1	0.01194	0.1295	1	4	CTNNB1
Pubmed	22802352	Hematopoietic stem cell development requires transient Wnt/?-catenin activity.	Pubmed	0.009295	1	0.01194	0.1295	1	4	CTNNB1
Pubmed	32444775	IDO1	Pubmed	0.009295	1	0.01194	0.1295	1	4	STAT1
Pubmed	31143769	Long Noncoding RNA MALAT1 Acts as a Competing Endogenous RNA to Regulate TGF-	Pubmed	0.009295	1	0.01194	0.1295	1	4	TGFB2
Pubmed	29247144	NFIA and GATA3 are crucial regulators of embryonic articular cartilage differentiation.	Pubmed	0.009295	1	0.01194	0.1295	1	4	NFIX
Pubmed	8334987	Murine c-mpl: a member of the hematopoietic growth factor receptor superfamily that transduces a proliferative signal.	Pubmed	0.009295	1	0.01194	0.1295	1	4	MPL
Pubmed	18296444	Protein kinase C-epsilon regulates sphingosine 1-phosphate-mediated migration of human lung endothelial cells through activation of phospholipase D2, protein kinase C-zeta, and Rac1.	Pubmed	0.009295	1	0.01194	0.1295	1	4	PRKCZ
Pubmed	14551209	Smad4 and beta-catenin co-activators functionally interact with lymphoid-enhancing factor to regulate graded expression of Msx2.	Pubmed	0.009295	1	0.01194	0.1295	1	4	CTNNB1
Pubmed	21909376	A positive role of cadherin in Wnt/?-catenin signalling during epithelial-mesenchymal transition.	Pubmed	0.009295	1	0.01194	0.1295	1	4	CTNNB1
Pubmed	27686391	Keratinocyte-Derived Chemokines Orchestrate T-Cell Positioning in the Epidermis during Vitiligo and May Serve as Biomarkers of Disease.	Pubmed	0.009295	1	0.01194	0.1295	1	4	STAT1
Pubmed	30814515	AKT-dependent and -independent pathways mediate PTEN deletion-induced CNS axon regeneration.	Pubmed	0.009295	1	0.01194	0.1295	1	4	AKT3
Pubmed	31887343	Reappraising the role of ?5 integrin and the microenvironmental support in stress erythropoiesis.	Pubmed	0.009295	1	0.01194	0.1295	1	4	EPOR
Pubmed	32295826	Renal Tubule Nedd4-2 Deficiency Stimulates Kir4.1/Kir5.1 and Thiazide-Sensitive NaCl Cotransporter in Distal Convoluted Tubule.	Pubmed	0.009295	1	0.01194	0.1295	1	4	NEDD4L
Pubmed	19801665	Procaspase 8 and Bax are up-regulated by distinct pathways in Streptococcal pyrogenic exotoxin B-induced apoptosis.	Pubmed	0.009295	1	0.01194	0.1295	1	4	STAT1
Pubmed	10849446	Big mitogen-activated kinase regulates multiple members of the MEF2 protein family.	Pubmed	0.009295	1	0.01194	0.1295	1	4	MEF2A
Pubmed	17284610	Wnt signaling interacts with Shh to regulate taste papilla development.	Pubmed	0.009295	1	0.01194	0.1295	1	4	CTNNB1
Pubmed	23990179	Prognostic value of ACE I/D, AT1R A1166C, PAI-I 4G/5G and GPIIIa a1/a2 polymorphisms in myocardial infarction.	Pubmed	0.009295	1	0.01194	0.1295	1	4	ACE
Pubmed	26047699	Disruption of ?-catenin binding to parathyroid hormone (PTH) receptor inhibits PTH-stimulated ERK1/2 activation.	Pubmed	0.009295	1	0.01194	0.1295	1	4	CTNNB1
Pubmed	22284968	Genome-wide analysis of CpG island methylation in bladder cancer identified TBX2, TBX3, GATA2, and ZIC4 as pTa-specific prognostic markers.	Pubmed	0.009295	1	0.01194	0.1295	1	4	TBX2
Pubmed	26926389	MT1-MMP sheds LYVE-1 on lymphatic endothelial cells and suppresses VEGF-C production to inhibit lymphangiogenesis.	Pubmed	0.009295	1	0.01194	0.1295	1	4	MMP14
Pubmed	9092943	Ca2+-dependent interaction of S100A2 with muscle and nonmuscle tropomyosins.	Pubmed	0.009295	1	0.01194	0.1295	1	4	TPM2
Pubmed	176891	Tight-skin, a new mutation of the mouse causing excessive growth of connective tissue and skeleton.	Pubmed	0.009295	1	0.01194	0.1295	1	4	FBN1
Pubmed	25025858	Expression of SP7, RUNX1, DLX5, and CTNNB1 in human mesenchymal stem cells cultured on xenogeneic bone substitute as compared with machined titanium.	Pubmed	0.009295	1	0.01194	0.1295	1	4	CTNNB1
Pubmed	30659184	Hematopoietic PBX-interacting protein mediates cartilage degeneration during the pathogenesis of osteoarthritis.	Pubmed	0.009295	1	0.01194	0.1295	1	4	CTNNB1
Pubmed	21210262	Identification of signature genes for detecting hedgehog pathway activation in esophageal cancer.	Pubmed	0.009295	1	0.01194	0.1295	1	4	SUFU
Pubmed	26975377	Mechanism of Concerted RNA-DNA Primer Synthesis by the Human Primosome.	Pubmed	0.009295	1	0.01194	0.1295	1	4	PRIM1
Pubmed	15768032	Beta-catenin directly displaces Groucho/TLE repressors from Tcf/Lef in Wnt-mediated transcription activation.	Pubmed	0.009295	1	0.01194	0.1295	1	4	CTNNB1
Pubmed	11328206	Genetic polymorphisms in older subjects with vascular or Alzheimer's dementia.	Pubmed	0.009295	1	0.01194	0.1295	1	4	ACE
Pubmed	11245482	Geldanamycin abrogates ErbB2 association with proteasome-resistant beta-catenin in melanoma cells, increases beta-catenin-E-cadherin association, and decreases beta-catenin-sensitive transcription.	Pubmed	0.009295	1	0.01194	0.1295	1	4	CTNNB1
Pubmed	18223693	Reciprocal negative regulation between S100A7/psoriasin and beta-catenin signaling plays an important role in tumor progression of squamous cell carcinoma of oral cavity.	Pubmed	0.009295	1	0.01194	0.1295	1	4	CTNNB1
Pubmed	19499519	Origins and functional basis of regulatory CD11c+CD8+ T cells.	Pubmed	0.009295	1	0.01194	0.1295	1	4	EIF2AK4
Pubmed	9175728	Dystroglycan is essential for early embryonic development: disruption of Reichert's membrane in Dag1-null mice.	Pubmed	0.009295	1	0.01194	0.1295	1	4	COL4A1
Pubmed	9971746	delta-catenin, an adhesive junction-associated protein which promotes cell scattering.	Pubmed	0.009295	1	0.01194	0.1295	1	4	CTNNB1
Pubmed	14963018	Evidence of STAT1 phosphorylation modulated by MAPKs, MEK1 and MSK1.	Pubmed	0.009295	1	0.01194	0.1295	1	4	STAT1
Pubmed	28912526	MPZL1 forms a signalling complex with GRB2 adaptor and PTPN11 phosphatase in HER2-positive breast cancer cells.	Pubmed	0.009295	1	0.01194	0.1295	1	4	PTPN11
Pubmed	26708311	Effects of CD73 on human colorectal cancer cell growth in vivo and in vitro.	Pubmed	0.009295	1	0.01194	0.1295	1	4	CTNNB1
Pubmed	24857423	SHIP1 regulates MSC numbers and their osteolineage commitment by limiting induction of the PI3K/Akt/?-catenin/Id2 axis.	Pubmed	0.009295	1	0.01194	0.1295	1	4	CTNNB1
Pubmed	23257686	Wnt signaling regulates intermediate precursor production in the postnatal dentate gyrus by regulating CXCR4 expression.	Pubmed	0.009295	1	0.01194	0.1295	1	4	CTNNB1
Pubmed	23955241	Neuroprotective activity of pDING in response to HIV-1 Tat.	Pubmed	0.009295	1	0.01194	0.1295	1	4	MEF2A
Pubmed	7876318	Association of p120, a tyrosine kinase substrate, with E-cadherin/catenin complexes.	Pubmed	0.009295	1	0.01194	0.1295	1	4	CTNNB1
Pubmed	26397446	Interferon-stimulated gene factor 3 complex is required for the induction of sterile ? motif and HD domain-containing protein 1 expression by interferon-? in SMMC-7721 cells.	Pubmed	0.009295	1	0.01194	0.1295	1	4	STAT1
Pubmed	17597020	STAT3, HIF-1alpha, EPO and EPOR - signaling proteins in human primary ductal breast cancers.	Pubmed	0.009295	1	0.01194	0.1295	1	4	EPOR
Pubmed	19148499	Expression of heregulin, phosphorylated HER-2, HER-3 and HER-4 in HER-2 negative breast cancers.	Pubmed	0.009295	1	0.01194	0.1295	1	4	ERBB3
Pubmed	20371816	LEF1/beta-catenin complex regulates transcription of the Cav3.1 calcium channel gene (Cacna1g) in thalamic neurons of the adult brain.	Pubmed	0.009295	1	0.01194	0.1295	1	4	CTNNB1
Pubmed	19801986	GSK-3 is a master regulator of neural progenitor homeostasis.	Pubmed	0.009295	1	0.01194	0.1295	1	4	CTNNB1
Pubmed	21645497	Differential dephosphorylation of the protein kinase C-zeta (PKC?) in an integrin ?IIb?3-dependent manner in platelets.	Pubmed	0.009295	1	0.01194	0.1295	1	4	PRKCZ
Pubmed	8995399	Molecular characterization of specific interactions between SHP-2 phosphatase and JAK tyrosine kinases.	Pubmed	0.009295	1	0.01194	0.1295	1	4	PTPN11
Pubmed	15964802	Stat1 and Stat2 but not Stat3 arbitrate contradictory growth signals elicited by alpha/beta interferon in T lymphocytes.	Pubmed	0.009295	1	0.01194	0.1295	1	4	STAT1
Pubmed	25228302	The WNT/?-catenin pathway is a transcriptional regulator of CYP2E1, CYP1A2, and aryl hydrocarbon receptor gene expression in primary human hepatocytes.	Pubmed	0.009295	1	0.01194	0.1295	1	4	CTNNB1
Pubmed	25410484	Shift in GATA3 functions, and GATA3 mutations, control progression and clinical presentation in breast cancer.	Pubmed	0.009295	1	0.01194	0.1295	1	4	THSD4
Pubmed	23749168	PIP3 but not PIP2 increases GLUT4 surface expression and glucose metabolism mediated by AKT/PKC?/? phosphorylation in 3T3L1 adipocytes.	Pubmed	0.009295	1	0.01194	0.1295	1	4	PRKCZ
Pubmed	17911384	ALK5- and TGFBR2-independent role of ALK1 in the pathogenesis of hereditary hemorrhagic telangiectasia type 2.	Pubmed	0.009295	1	0.01194	0.1295	1	4	ACVRL1
Pubmed	9547510	Paracrine effects of bFGF and KGF on the process of mouse blastocyst implantation.	Pubmed	0.009295	1	0.01194	0.1295	1	4	FGFR1
Pubmed	8647961	Apolipoprotein A-I is required for cholesteryl ester accumulation in steroidogenic cells and for normal adrenal steroid production.	Pubmed	0.009295	1	0.01194	0.1295	1	4	APOA1
Pubmed	26708185	High temperature requirement A1, transforming growth factor beta1, phosphoSmad2 and Ki67 in eutopic and ectopic endometrium of women with endometriosis.	Pubmed	0.009295	1	0.01194	0.1295	1	4	HTRA1
Pubmed	23786280	Eosinophil activation and novel mediators in the aspirin-induced nasal response in AERD.	Pubmed	0.009295	1	0.01194	0.1295	1	4	APOA1
Pubmed	2161540	A murine fibroblast growth factor (FGF) receptor expressed in CHO cells is activated by basic FGF and Kaposi FGF.	Pubmed	0.009295	1	0.01194	0.1295	1	4	FGFR1
Pubmed	16854976	Distinct roles for Hedgehog and canonical Wnt signaling in specification, differentiation and maintenance of osteoblast progenitors.	Pubmed	0.009295	1	0.01194	0.1295	1	4	CTNNB1
Pubmed	11414741	Distinct interactions of the X-linked lymphoproliferative syndrome gene product SAP with cytoplasmic domains of members of the CD2 receptor family.	Pubmed	0.009295	1	0.01194	0.1295	1	4	PTPN11
Pubmed	7539791	Identification of angiotensinogen and complement C3dg as novel proteins binding the proform of eosinophil major basic protein in human pregnancy serum and plasma.	Pubmed	0.009295	1	0.01194	0.1295	1	4	AGT
Pubmed	18752184	The investigation of DNA repair polymorphisms with histopathological characteristics and hormone receptors in a group of Brazilian women with breast cancer.	Pubmed	0.009295	1	0.01194	0.1295	1	4	RAD51
Pubmed	19380776	IL-23 drives pathogenic IL-17-producing CD8+ T cells.	Pubmed	0.009295	1	0.01194	0.1295	1	4	STAT1
Pubmed	22585860	The OPCML tumor suppressor functions as a cell surface repressor-adaptor, negatively regulating receptor tyrosine kinases in epithelial ovarian cancer.	Pubmed	0.009295	1	0.01194	0.1295	1	4	FGFR1
Pubmed	34038243	Human adrenal glomerulosa cells express K2P and GIRK potassium channels that are inhibited by ANG II and ACTH.	Pubmed	0.009295	1	0.01194	0.1295	1	4	KCNJ5
Pubmed	18044981	An LRP5 receptor with internal deletion in hyperparathyroid tumors with implications for deregulated WNT/beta-catenin signaling.	Pubmed	0.009295	1	0.01194	0.1295	1	4	CTNNB1
Pubmed	35810773	CYP27A1 inhibits proliferation and migration of clear cell renal cell carcinoma via activation of LXRs/ABCA1.	Pubmed	0.009295	1	0.01194	0.1295	1	4	CYP27A1
Pubmed	18257091	ProApolipoprotein A1: a serum marker of brain metastases in lung cancer patients.	Pubmed	0.009295	1	0.01194	0.1295	1	4	APOA1
Pubmed	12196500	Genetic factors associated with the absence of atherosclerosis in octogenarians.	Pubmed	0.009295	1	0.01194	0.1295	1	4	ACE
Pubmed	19148501	Canonical and noncanonical Wnt pathway: a comparison among normal ovary, benign ovarian tumor and ovarian cancer.	Pubmed	0.009295	1	0.01194	0.1295	1	4	CTNNB1
Pubmed	27880906	Emergence of a Wave of Wnt Signaling that Regulates Lung Alveologenesis by Controlling Epithelial Self-Renewal and Differentiation.	Pubmed	0.009295	1	0.01194	0.1295	1	4	CTNNB1
Pubmed	28262751	The SWI/SNF chromatin remodelling complex is required for maintenance of lineage specific enhancers.	Pubmed	0.009295	1	0.01194	0.1295	1	4	ARID1A
Pubmed	23245942	Role of TAZ as mediator of Wnt signaling.	Pubmed	0.009295	1	0.01194	0.1295	1	4	CTNNB1
Pubmed	17020471	Different genes and polymorphisms affecting high-density lipoprotein cholesterol levels in Greek familial hypercholesterolemia patients.	Pubmed	0.009295	1	0.01194	0.1295	1	4	APOC3
Pubmed	21356372	Inhibition of transforming growth factor ? worsens elastin degradation in a murine model of Kawasaki disease.	Pubmed	0.009295	1	0.01194	0.1295	1	4	TGFB2
Pubmed	17984114	Phosphorylation-dependent interactions of BLM and 53BP1 are required for their anti-recombinogenic roles during homologous recombination.	Pubmed	0.009295	1	0.01194	0.1295	1	4	RAD51
Pubmed	27601681	Pathological Ace2-to-Ace enzyme switch in the stressed heart is transcriptionally controlled by the endothelial Brg1-FoxM1 complex.	Pubmed	0.009295	1	0.01194	0.1295	1	4	ACE
Pubmed	29164578	miR-590-3p promotes colon cancer cell proliferation via Wnt/?-catenin signaling pathway by inhibiting WIF1 and DKK1.	Pubmed	0.009295	1	0.01194	0.1295	1	4	CTNNB1
Pubmed	27022914	Influence of ACE I/D Polymorphism on Circulating Levels of Plasminogen Activator Inhibitor 1, D-Dimer, Ultrasensitive C-Reactive Protein and Transforming Growth Factor ?1 in Patients Undergoing Hemodialysis.	Pubmed	0.009295	1	0.01194	0.1295	1	4	ACE
Pubmed	16443328	Association studies of genetic polymorphism, environmental factors and their interaction in ischemic stroke.	Pubmed	0.009295	1	0.01194	0.1295	1	4	ACE
Pubmed	19487339	LOX-1-MT1-MMP axis is crucial for RhoA and Rac1 activation induced by oxidized low-density lipoprotein in endothelial cells.	Pubmed	0.009295	1	0.01194	0.1295	1	4	MMP14
Pubmed	23583404	PI3K is required for the physical interaction and functional inhibition of NF-?B by ?-catenin in colorectal cancer cells.	Pubmed	0.009295	1	0.01194	0.1295	1	4	CTNNB1
Pubmed	23874982	4-1BB signaling activates the t cell factor 1 effector/?-catenin pathway with delayed kinetics via ERK signaling and delayed PI3K/AKT activation to promote the proliferation of CD8+ T Cells.	Pubmed	0.009295	1	0.01194	0.1295	1	4	CTNNB1
Pubmed	16950802	Dipsogenic genes associated with weight changes during Ironman Triathlons.	Pubmed	0.009295	1	0.01194	0.1295	1	4	ACE
Pubmed	9452495	Midkine induces tumor cell proliferation and binds to a high affinity signaling receptor associated with JAK tyrosine kinases.	Pubmed	0.009295	1	0.01194	0.1295	1	4	STAT1
Pubmed	12135708	Phosphatidylinositol 3-kinase regulates glycosylphosphatidylinositol hydrolysis through PLC-gamma(2) activation in erythropoietin-stimulated cells.	Pubmed	0.009295	1	0.01194	0.1295	1	4	PTPN11
Pubmed	12169098	Tyrosine phosphorylation and dissociation of occludin-ZO-1 and E-cadherin-beta-catenin complexes from the cytoskeleton by oxidative stress.	Pubmed	0.009295	1	0.01194	0.1295	1	4	CTNNB1
Pubmed	12424229	The role of individual Nedd4-2 (KIAA0439) WW domains in binding and regulating epithelial sodium channels.	Pubmed	0.009295	1	0.01194	0.1295	1	4	NEDD4L
Pubmed	10490982	IFN-alpha activates Stat6 and leads to the formation of Stat2:Stat6 complexes in B cells.	Pubmed	0.009295	1	0.01194	0.1295	1	4	STAT1
Pubmed	18500345	The transcription factor Erg is essential for definitive hematopoiesis and the function of adult hematopoietic stem cells.	Pubmed	0.009295	1	0.01194	0.1295	1	4	MPL
Pubmed	19933838	Differential effects of protein kinase B/Akt isoforms on glucose homeostasis and islet mass.	Pubmed	0.009295	1	0.01194	0.1295	1	4	AKT3
Pubmed	26334097	Deregulation of ARID1A, CDH1, cMET and PIK3CA and target-related microRNA expression in gastric cancer.	Pubmed	0.009295	1	0.01194	0.1295	1	4	ARID1A
Pubmed	9584171	TFII-I enhances activation of the c-fos promoter through interactions with upstream elements.	Pubmed	0.009295	1	0.01194	0.1295	1	4	STAT1
Pubmed	25241146	Additive impact of HER2-/PTK6-RNAi on interactions with HER3 or IGF-1R leads to reduced breast cancer progression in vivo.	Pubmed	0.009295	1	0.01194	0.1295	1	4	ERBB3
Pubmed	20576771	Determination of a gene and environment risk model for age-related macular degeneration.	Pubmed	0.009295	1	0.01194	0.1295	1	4	HTRA1
Pubmed	17105817	Distinct roles of Mdm2 and Mdm4 in red cell production.	Pubmed	0.009295	1	0.01194	0.1295	1	4	EPOR
Pubmed	20368433	Dock3 induces axonal outgrowth by stimulating membrane recruitment of the WAVE complex.	Pubmed	0.009295	1	0.01194	0.1295	1	4	DOCK3
Pubmed	27890613	Activation of PPAR? does not contribute to macrophage ABCA1 expression and ABCA1-mediated cholesterol efflux to apoAI.	Pubmed	0.009295	1	0.01194	0.1295	1	4	APOA1
Pubmed	17707622	Ucma--A novel secreted factor represents a highly specific marker for distal chondrocytes.	Pubmed	0.009295	1	0.01194	0.1295	1	4	FGFR1
Pubmed	15252864	Population genetics of apolipoproteins A-IV, E, and H, and the angiotensin converting enzyme (ACE): associations with lipids, and apolipoprotein levels in American Samoans.	Pubmed	0.009295	1	0.01194	0.1295	1	4	ACE
Pubmed	25918994	Genome-wide methylation study on depression: differential methylation and variable methylation in monozygotic twins.	Pubmed	0.009295	1	0.01194	0.1295	1	4	CACNA1C
Pubmed	8670164	Protein kinase C isoforms epsilon, eta, delta and zeta in murine adipocytes: expression, subcellular localization and tissue-specific regulation in insulin-resistant states.	Pubmed	0.009295	1	0.01194	0.1295	1	4	PRKCZ
Pubmed	15579911	Vinculin controls PTEN protein level by maintaining the interaction of the adherens junction protein beta-catenin with the scaffolding protein MAGI-2.	Pubmed	0.009295	1	0.01194	0.1295	1	4	CTNNB1
Pubmed	11461190	Homomeric and heteromeric interactions between wild-type and mutant phenylalanine hydroxylase subunits: evaluation of two-hybrid approaches for functional analysis of mutations causing hyperphenylalaninemia.	Pubmed	0.009295	1	0.01194	0.1295	1	4	CACNA1C
Pubmed	14567991	Carbonic anhydrase IX reduces E-cadherin-mediated adhesion of MDCK cells via interaction with beta-catenin.	Pubmed	0.009295	1	0.01194	0.1295	1	4	CTNNB1
Pubmed	24412473	C-Src-mediated phosphorylation of ?-catenin increases its protein stability and the ability of inducing nuclear distribution of ?-catenin.	Pubmed	0.009295	1	0.01194	0.1295	1	4	CTNNB1
Pubmed	24280222	Multimeric growth hormone receptor complexes serve as signaling platforms.	Pubmed	0.009295	1	0.01194	0.1295	1	4	GHR
Pubmed	32175648	Identification of transmembrane protein 168 mutation in familial Brugada syndrome.	Pubmed	0.009295	1	0.01194	0.1295	1	4	NEDD4L
Pubmed	21765395	Nedd4-1 binds and ubiquitylates activated FGFR1 to control its endocytosis and function.	Pubmed	0.009295	1	0.01194	0.1295	1	4	FGFR1
Pubmed	15937339	IMPACT, a protein preferentially expressed in the mouse brain, binds GCN1 and inhibits GCN2 activation.	Pubmed	0.009295	1	0.01194	0.1295	1	4	EIF2AK4
Pubmed	21572044	Interferon-gamma-induced MD-2 protein expression and lipopolysaccharide (LPS) responsiveness in corneal epithelial cells is mediated by Janus tyrosine kinase-2 activation and direct binding of STAT1 protein to the MD-2 promoter.	Pubmed	0.009295	1	0.01194	0.1295	1	4	STAT1
Pubmed	32633323	Circular RNA circFGD4 suppresses gastric cancer progression via modulating miR-532-3p/APC/?-catenin signalling pathway.	Pubmed	0.009295	1	0.01194	0.1295	1	4	CTNNB1
Pubmed	18500270	Clinicopathological and molecular analysis of endometrial carcinoma associated with tamoxifen.	Pubmed	0.009295	1	0.01194	0.1295	1	4	CTNNB1
Pubmed	35216178	Oxidative Stress Enhances the TGF-?2-RhoA-MRTF-A/B Axis in Cells Entering Endothelial-Mesenchymal Transition.	Pubmed	0.009295	1	0.01194	0.1295	1	4	TGFB2
Pubmed	22630347	MicroRNA-21 expression is regulated by ?-catenin/STAT3 pathway and promotes glioma cell invasion by direct targeting RECK.	Pubmed	0.009295	1	0.01194	0.1295	1	4	CTNNB1
Pubmed	19509291	GAREM, a novel adaptor protein for growth factor receptor-bound protein 2, contributes to cellular transformation through the activation of extracellular signal-regulated kinase signaling.	Pubmed	0.009295	1	0.01194	0.1295	1	4	PTPN11
Pubmed	36542058	Senataxin and RNase H2 act redundantly to suppress genome instability during class switch recombination.	Pubmed	0.009295	1	0.01194	0.1295	1	4	RNASEH2B
Pubmed	14688355	STAT1 plays a critical role in the regulation of antimicrobial effector mechanisms, but not in the development of Th1-type responses during toxoplasmosis.	Pubmed	0.009295	1	0.01194	0.1295	1	4	STAT1
Pubmed	33415691	SH2 domain-containing protein tyrosine phosphatase-2 (SHP-2) prevents cardiac remodeling after myocardial infarction through ERK/SMAD signaling pathway.	Pubmed	0.009295	1	0.01194	0.1295	1	4	PTPN11
Pubmed	20126258	Global regulator SATB1 recruits beta-catenin and regulates T(H)2 differentiation in Wnt-dependent manner.	Pubmed	0.009295	1	0.01194	0.1295	1	4	CTNNB1
Pubmed	30782821	Ovarian insufficiency and CTNNB1 mutations drive malignant transformation of endometrial hyperplasia with altered PTEN/PI3K activities.	Pubmed	0.009295	1	0.01194	0.1295	1	4	CTNNB1
Pubmed	30635419	Arid1a is essential for intestinal stem cells through Sox9 regulation.	Pubmed	0.009295	1	0.01194	0.1295	1	4	ARID1A
Pubmed	19776610	Relationship between preterm labor and thrombophilic gene polymorphism: A prospective sequential cohort study.	Pubmed	0.009295	1	0.01194	0.1295	1	4	ACE
Pubmed	26772530	May the fibrosis be with you: Is discoidin domain receptor 2 the receptor we have been looking for?	Pubmed	0.009295	1	0.01194	0.1295	1	4	AGT
Pubmed	28575657	RPA-Mediated Recruitment of the E3 Ligase RFWD3 Is Vital for Interstrand Crosslink Repair and Human Health.	Pubmed	0.009295	1	0.01194	0.1295	1	4	RAD51
Pubmed	16551362	3-phosphoinositide-dependent protein kinase-1 (PDK1) promotes invasion and activation of matrix metalloproteinases.	Pubmed	0.009295	1	0.01194	0.1295	1	4	MMP14
Pubmed	21670503	Phosphodiesterase 4B in the cardiac L-type Ca²? channel complex regulates Ca²? current and protects against ventricular arrhythmias in mice.	Pubmed	0.009295	1	0.01194	0.1295	1	4	CACNA1C
Pubmed	30241939	YY1-induced upregulation of lncRNA KCNQ1OT1 regulates angiotensin II-induced atrial fibrillation by modulating miR-384b/CACNA1C axis.	Pubmed	0.009295	1	0.01194	0.1295	1	4	CACNA1C
Pubmed	12145198	Calmodulin and lipid binding to synaptobrevin regulates calcium-dependent exocytosis.	Pubmed	0.009295	1	0.01194	0.1295	1	4	SYT1
Pubmed	11955446	Wnt/wingless signaling requires BCL9/legless-mediated recruitment of pygopus to the nuclear beta-catenin-TCF complex.	Pubmed	0.009295	1	0.01194	0.1295	1	4	CTNNB1
Pubmed	8148154	Developmental regulation of cytokine expression in the mouse brain.	Pubmed	0.009295	1	0.01194	0.1295	1	4	TGFB2
Pubmed	18597038	High resolution linkage and linkage disequilibrium analyses of chromosome 1p36 SNPs identify new positional candidate genes for low bone mineral density.	Pubmed	0.009295	1	0.01194	0.1295	1	4	RERE
Pubmed	23686490	Reciprocal negative cross-talk between liver X receptors (LXRs) and STAT1: effects on IFN-?-induced inflammatory responses and LXR-dependent gene expression.	Pubmed	0.009295	1	0.01194	0.1295	1	4	STAT1
Pubmed	21723864	The immediate early genes Fos and Egr1 become STAT1 transcriptional targets in the absence of STAT3.	Pubmed	0.009295	1	0.01194	0.1295	1	4	STAT1
Pubmed	18443916	Study on a possible effect of four longevity candidate genes (ACE, PON1, PPAR-gamma, and APOE) on human fertility.	Pubmed	0.009295	1	0.01194	0.1295	1	4	ACE
Pubmed	22865450	RNF8 regulates assembly of RAD51 at DNA double-strand breaks in the absence of BRCA1 and 53BP1.	Pubmed	0.009295	1	0.01194	0.1295	1	4	RAD51
Pubmed	12801916	Molecular cloning, expression, and characterization of a novel class of synaptotagmin (Syt XIV) conserved from Drosophila to humans.	Pubmed	0.009295	1	0.01194	0.1295	1	4	SYT1
Pubmed	32393888	NFI transcription factors provide chromatin access to maintain stem cell identity while preventing unintended lineage fate choices.	Pubmed	0.009295	1	0.01194	0.1295	1	4	NFIX
Pubmed	24650032	MicroRNA-566 activates EGFR signaling and its inhibition sensitizes glioblastoma cells to nimotuzumab.	Pubmed	0.009295	1	0.01194	0.1295	1	4	CTNNB1
Pubmed	20363751	Regulation of cardiomyocyte Glut4 expression by ZAC1.	Pubmed	0.009295	1	0.01194	0.1295	1	4	MEF2A
Pubmed	18441324	Direct binding of integrin alphavbeta3 to FGF1 plays a role in FGF1 signaling.	Pubmed	0.009295	1	0.01194	0.1295	1	4	FGFR1
Pubmed	20050810	Expression of Reg family proteins in embryonic stem cells and its modulation by Wnt/beta-catenin signaling.	Pubmed	0.009295	1	0.01194	0.1295	1	4	CTNNB1
Pubmed	27941124	A phosphorylation-deubiquitination cascade regulates the BRCA2-RAD51 axis in homologous recombination.	Pubmed	0.009295	1	0.01194	0.1295	1	4	RAD51
Pubmed	27458061	Human hemokinin-1 promotes migration of melanoma cells and increases MMP-2 and MT1-MMP expression by activating tumor cell NK1 receptors.	Pubmed	0.009295	1	0.01194	0.1295	1	4	MMP14
Pubmed	18837082	Reduced expression of E-cadherin/catenin complex in hepatocellular carcinomas.	Pubmed	0.009295	1	0.01194	0.1295	1	4	CTNNB1
Pubmed	33789106	Endothelial Wnts control mammary epithelial patterning via fibroblast signaling.	Pubmed	0.009295	1	0.01194	0.1295	1	4	CTNNB1
Pubmed	14599720	Fibrosis rather than blood pressure determines cardiac BNP expression in mice.	Pubmed	0.009295	1	0.01194	0.1295	1	4	AGT
Pubmed	33165997	SHP2 regulates the development of intestinal epithelium by modifying OSTERIX	Pubmed	0.009295	1	0.01194	0.1295	1	4	PTPN11
Pubmed	29113698	The control of oligodendrocyte bioenergetics by interferon-gamma (IFN-?) and Src homology region 2 domain-containing phosphatase-1 (SHP-1).	Pubmed	0.009295	1	0.01194	0.1295	1	4	STAT1
Pubmed	15668245	Identification of calcium-modulating cyclophilin ligand (CAML) as transducer of angiotensin II-mediated nuclear factor of activated T cells (NFAT) activation.	Pubmed	0.009295	1	0.01194	0.1295	1	4	AGT
Pubmed	22253417	Angiotensin II-dependent transcriptional activation of human steroidogenic acute regulatory protein gene by a 25-kDa cAMP-responsive element modulator protein isoform and Yin Yang 1.	Pubmed	0.009295	1	0.01194	0.1295	1	4	AGT
Pubmed	9212826	Differential expression of the fibroblast growth factor receptor (FGFR) multigene family in normal human adult tissues.	Pubmed	0.009295	1	0.01194	0.1295	1	4	FGFR1
Pubmed	27448760	Destabilization of Lysophosphatidic Acid Receptor 1 Reduces Cytokine Release and Protects Against Lung Injury.	Pubmed	0.009295	1	0.01194	0.1295	1	4	NEDD4L
Pubmed	23086340	STAT1 activation by venous malformations mutant Tie2-R849W antagonizes VEGF-A-mediated angiogenic response partly via reduced bFGF production.	Pubmed	0.009295	1	0.01194	0.1295	1	4	STAT1
Pubmed	17553874	Tissue-specific and inducer-specific differential induction of ISG56 and ISG54 in mice.	Pubmed	0.009295	1	0.01194	0.1295	1	4	STAT1
Pubmed	15766745	Phosphorylated MARCKS: a novel centrosome component that also defines a peripheral subdomain of the cortical actin cap in mouse eggs.	Pubmed	0.009295	1	0.01194	0.1295	1	4	PRKCZ
Pubmed	30765517	Opposite regulation of Wnt/?-catenin and Shh signaling pathways by Rack1 controls mammalian cerebellar development.	Pubmed	0.009295	1	0.01194	0.1295	1	4	CTNNB1
Pubmed	8439730	Genetic mapping of opioid binding protein gene(s) to mouse chromosome 9.	Pubmed	0.009295	1	0.01194	0.1295	1	4	EPOR
Pubmed	17646162	The neurodegenerative disease protein ataxin-1 antagonizes the neuronal survival function of myocyte enhancer factor-2.	Pubmed	0.009295	1	0.01194	0.1295	1	4	MEF2A
Pubmed	25520397	A Wnt-TGF?2 axis induces a fibrogenic program in muscle stem cells from dystrophic mice.	Pubmed	0.009295	1	0.01194	0.1295	1	4	TGFB2
Pubmed	12522467	Association of polymorphisms of the renin-angiotensin system and bradykinin B2 receptor with ACE-inhibitor-related cough.	Pubmed	0.009295	1	0.01194	0.1295	1	4	ACE
Pubmed	16428451	Differential contributions of mammalian Rad54 paralogs to recombination, DNA damage repair, and meiosis.	Pubmed	0.009295	1	0.01194	0.1295	1	4	RAD51
Pubmed	16864798	MPS1-dependent mitotic BLM phosphorylation is important for chromosome stability.	Pubmed	0.009295	1	0.01194	0.1295	1	4	RPS27
Pubmed	28389565	Akt3 kinase suppresses pinocytosis of low-density lipoprotein by macrophages via a novel WNK/SGK1/Cdc42 protein pathway.	Pubmed	0.009295	1	0.01194	0.1295	1	4	AKT3
Pubmed	17945188	Lef1 regulates COX-2 transcription in chondrocytes.	Pubmed	0.009295	1	0.01194	0.1295	1	4	CTNNB1
Pubmed	30080858	FSP1-positive fibroblasts are adipogenic niche and regulate adipose homeostasis.	Pubmed	0.009295	1	0.01194	0.1295	1	4	CTNNB1
Pubmed	28701303	Endothelial cell SHP-2 negatively regulates neutrophil adhesion and promotes transmigration by enhancing ICAM-1-VE-cadherin interaction.	Pubmed	0.009295	1	0.01194	0.1295	1	4	PTPN11
Pubmed	8692946	Matrix metalloproteinase 2 releases active soluble ectodomain of fibroblast growth factor receptor 1.	Pubmed	0.009295	1	0.01194	0.1295	1	4	FGFR1
Pubmed	14634666	Rac-MEKK3-MKK3 scaffolding for p38 MAPK activation during hyperosmotic shock.	Pubmed	0.009295	1	0.01194	0.1295	1	4	CCM2
Pubmed	26821948	Interaction Between ALK1 Signaling and Connexin40 in the Development of Arteriovenous Malformations.	Pubmed	0.009295	1	0.01194	0.1295	1	4	ACVRL1
Pubmed	10965130	The p53-inducible gene EI24/PIG8 localizes to human chromosome 11q23 and the proximal region of mouse chromosome 9.	Pubmed	0.009295	1	0.01194	0.1295	1	4	KCNJ5
Pubmed	27196063	Unveiling the interactions among BMPR-2, ALK-1 and 5-HTT genes in the pathophysiology of HAPE.	Pubmed	0.009295	1	0.01194	0.1295	1	4	ACVRL1
Pubmed	9824671	Direct binding of Shc, Grb2, SHP-2 and p40 to the murine granulocyte colony-stimulating factor receptor.	Pubmed	0.009295	1	0.01194	0.1295	1	4	PTPN11
Pubmed	23941832	Tumoricidal effects of the JAK inhibitor Ruxolitinib (INC424) on hepatocellular carcinoma in vitro.	Pubmed	0.009295	1	0.01194	0.1295	1	4	STAT1
Pubmed	10896938	p130Cas regulates the activity of AND-34, a novel Ral, Rap1, and R-Ras guanine nucleotide exchange factor.	Pubmed	0.009295	1	0.01194	0.1295	1	4	PTPN11
Pubmed	16343038	Effect of gene polymorphisms on lipoprotein levels in patients with dyslipidemia of metabolic syndrome.	Pubmed	0.009295	1	0.01194	0.1295	1	4	APOC3
Pubmed	31993640	A mouse model for kinesin family member 11 (Kif11)-associated familial exudative vitreoretinopathy.	Pubmed	0.009295	1	0.01194	0.1295	1	4	CTNNB1
Pubmed	21576241	Somatodendritic dopamine release requires synaptotagmin 4 and 7 and the participation of voltage-gated calcium channels.	Pubmed	0.009295	1	0.01194	0.1295	1	4	SYT1
Pubmed	25818476	Interferon-? stimulates human follicular dendritic cell-like cells to produce prostaglandins via the JAK-STAT pathway.	Pubmed	0.009295	1	0.01194	0.1295	1	4	STAT1
Pubmed	34153682	Knockout of FosB gene changes drug sensitivity and invasion activity via the regulation of Bcl-2, E-cadherin, ?-catenin, and vimentin expression.	Pubmed	0.009295	1	0.01194	0.1295	1	4	CTNNB1
Pubmed	16886062	Anaphylactic shock depends on PI3K and eNOS-derived NO.	Pubmed	0.009295	1	0.01194	0.1295	1	4	GUCY1A1
Pubmed	20659024	[Analysis of morpho-functional parameters of the heart and polymorphisms of Renin-Angiotensin-aldosterone system genes in patients with different variants of the course of hypertrophic cardiomyopathy].	Pubmed	0.009295	1	0.01194	0.1295	1	4	ACE
Pubmed	19587023	Transforming growth factor beta promotes neuronal cell fate of mouse cortical and hippocampal progenitors in vitro and in vivo: identification of Nedd9 as an essential signaling component.	Pubmed	0.009295	1	0.01194	0.1295	1	4	TGFB2
Pubmed	24747692	Flotillin depletion affects ErbB protein levels in different human breast cancer cells.	Pubmed	0.009295	1	0.01194	0.1295	1	4	ERBB3
Pubmed	11884466	The role of IFN in respiratory syncytial virus pathogenesis.	Pubmed	0.009295	1	0.01194	0.1295	1	4	STAT1
Pubmed	19469909	Immunohistochemical detection of EGFR, fibrillin-2, P-cadherin and AP2beta as biomarkers for rhabdomyosarcoma diagnostics.	Pubmed	0.009295	1	0.01194	0.1295	1	4	FBN2
Pubmed	11257227	Arginine methylation of STAT1 modulates IFNalpha/beta-induced transcription.	Pubmed	0.009295	1	0.01194	0.1295	1	4	STAT1
Pubmed	22806893	Role of SHP2 phosphatase in KIT-induced transformation: identification of SHP2 as a druggable target in diseases involving oncogenic KIT.	Pubmed	0.009295	1	0.01194	0.1295	1	4	PTPN11
Pubmed	33789312	LINC00649 Facilitates the Cellular Process of Bladder Cancer Cells via Signaling Axis miR-16-5p/JARID2.	Pubmed	0.009295	1	0.01194	0.1295	1	4	JARID2
Pubmed	8895367	Interaction of SH2-containing protein tyrosine phosphatase 2 with the insulin receptor and the insulin-like growth factor-I receptor: studies of the domains involved using the yeast two-hybrid system.	Pubmed	0.009295	1	0.01194	0.1295	1	4	PTPN11
Pubmed	22759635	A Src family kinase-Shp2 axis controls RUNX1 activity in megakaryocyte and T-lymphocyte differentiation.	Pubmed	0.009295	1	0.01194	0.1295	1	4	PTPN11
Pubmed	21419107	MicroRNA-10b induces glioma cell invasion by modulating MMP-14 and uPAR expression via HOXD10.	Pubmed	0.009295	1	0.01194	0.1295	1	4	MMP14
Pubmed	27091977	Phosphorylation of synaptotagmin-1 controls a post-priming step in PKC-dependent presynaptic plasticity.	Pubmed	0.009295	1	0.01194	0.1295	1	4	SYT1
Pubmed	33596195	Lhx6 regulates canonical Wnt signaling to control the fate of mesenchymal progenitor cells during mouse molar root patterning.	Pubmed	0.009295	1	0.01194	0.1295	1	4	CTNNB1
Pubmed	1516138	Degradation of cytoskeletal proteins by the human immunodeficiency virus type 1 protease.	Pubmed	0.009295	1	0.01194	0.1295	1	4	TPM2
Pubmed	15142872	Role of G protein-gated inwardly rectifying potassium channels in P2Y12 receptor-mediated platelet functional responses.	Pubmed	0.009295	1	0.01194	0.1295	1	4	KCNJ5
Pubmed	8810330	Activation of protein-tyrosine phosphatase SH-PTP2 by a tyrosine-based activation motif of a novel brain molecule.	Pubmed	0.009295	1	0.01194	0.1295	1	4	PTPN11
Pubmed	33334894	Erythrocytes efficiently utilize exogenous sphingosines for S1P synthesis and export via Mfsd2b.	Pubmed	0.009295	1	0.01194	0.1295	1	4	EPOR
Pubmed	17428233	Inhibition of endocytosis blocks Wnt signalling to beta-catenin by promoting dishevelled degradation.	Pubmed	0.009295	1	0.01194	0.1295	1	4	CTNNB1
Pubmed	32535106	Transcriptional activation of cyclin D1 via HER2/HER3 contributes to EGFR-TKI resistance in lung cancer.	Pubmed	0.009295	1	0.01194	0.1295	1	4	ERBB3
Pubmed	11585834	Mechanism for nucleocytoplasmic shuttling of histone deacetylase 7.	Pubmed	0.009295	1	0.01194	0.1295	1	4	MEF2A
Pubmed	11835406	Wnt signaling during BMP-2 stimulation of mesenchymal chondrogenesis.	Pubmed	0.009295	1	0.01194	0.1295	1	4	CTNNB1
Pubmed	26363003	Regulation of the human ether-a-go-go-related gene (hERG) potassium channel by Nedd4 family interacting proteins (Ndfips).	Pubmed	0.009295	1	0.01194	0.1295	1	4	NEDD4L
Pubmed	32320669	Beta-Catenin Causes Adrenal Hyperplasia by Blocking Zonal Transdifferentiation.	Pubmed	0.009295	1	0.01194	0.1295	1	4	CTNNB1
Pubmed	28039301	IL-6 Inhibits Upregulation of Membrane-Bound TGF-? 1 on CD4+ T Cells and Blocking IL-6 Enhances Oral Tolerance.	Pubmed	0.009295	1	0.01194	0.1295	1	4	STAT1
Pubmed	26351028	Different Somatic Mutations in Multinodular Adrenals With Aldosterone-Producing Adenoma.	Pubmed	0.009295	1	0.01194	0.1295	1	4	KCNJ5
Pubmed	30714168	F-box protein FBXO16 functions as a tumor suppressor by attenuating nuclear ?-catenin function.	Pubmed	0.009295	1	0.01194	0.1295	1	4	CTNNB1
Pubmed	15019597	HLA-DRB1, -DQA1, and -DQB1 subtypes or ACE gene polymorphisms do not seem to be risk markers for severe retinopathy in younger Type 1 diabetic patients.	Pubmed	0.009295	1	0.01194	0.1295	1	4	ACE
Pubmed	20877298	The genetics of loop diuretic effects.	Pubmed	0.009295	1	0.01194	0.1295	1	4	ACE
Pubmed	14668445	Positional cloning and characterization of Mei1, a vertebrate-specific gene required for normal meiotic chromosome synapsis in mice.	Pubmed	0.009295	1	0.01194	0.1295	1	4	RAD51
Pubmed	34310951	CLEC12B Decreases Melanoma Proliferation by Repressing Signal Transducer and Activator of Transcription 3.	Pubmed	0.009295	1	0.01194	0.1295	1	4	PTPN11
Pubmed	17335965	The Par6alpha/aPKC complex regulates Akt1 activity by phosphorylating Thr34 in the PH-domain.	Pubmed	0.009295	1	0.01194	0.1295	1	4	PRKCZ
Pubmed	23963447	Microfibril-associated glycoprotein 2 (MAGP2) loss of function has pleiotropic effects in vivo.	Pubmed	0.009295	1	0.01194	0.1295	1	4	TGFB2
Pubmed	24532795	Thymine DNA glycosylase is a positive regulator of Wnt signaling in colorectal cancer.	Pubmed	0.009295	1	0.01194	0.1295	1	4	CTNNB1
Pubmed	15766559	Interaction of hRad51 and hRad52 with MCM complex: a cross-talk between recombination and replication proteins.	Pubmed	0.009295	1	0.01194	0.1295	1	4	RAD51
Pubmed	11438544	Roles of phosphatidylinositol 3-kinase in interferon-gamma-dependent phosphorylation of STAT1 on serine 727 and activation of gene expression.	Pubmed	0.009295	1	0.01194	0.1295	1	4	STAT1
Pubmed	28088271	ADAMTS-3, -13, -16, and -19 levels in patients with habitual abortion.	Pubmed	0.009295	1	0.01194	0.1295	1	4	ADAMTS3
Pubmed	11970960	The integrin alpha(v)beta8 mediates epithelial homeostasis through MT1-MMP-dependent activation of TGF-beta1.	Pubmed	0.009295	1	0.01194	0.1295	1	4	MMP14
Pubmed	15500294	Influence of retinoic acid on adhesion complexes in human hepatoma cells: a clue to its antiproliferative effects.	Pubmed	0.009295	1	0.01194	0.1295	1	4	CTNNB1
Pubmed	15130920	Angiotensin II stimulates the release of interleukin-6 and interleukin-8 from cultured human adipocytes by activation of NF-kappaB.	Pubmed	0.009295	1	0.01194	0.1295	1	4	AGT
Pubmed	14715240	Differential regulation of alpha6beta4 integrin by PKC isoforms in murine skin keratinocytes.	Pubmed	0.009295	1	0.01194	0.1295	1	4	PRKCZ
Pubmed	24184684	Thrombopoietin promotes NHEJ DNA repair in hematopoietic stem cells through specific activation of Erk and NF-?B pathways and their target, IEX-1.	Pubmed	0.009295	1	0.01194	0.1295	1	4	MPL
Pubmed	16538877	The effect of proinflammatory cytokine gene and angiotensin-converting enzyme polymorphisms on erythropoietin requirements in patients on continuous ambulatory peritoneal dialysis.	Pubmed	0.009295	1	0.01194	0.1295	1	4	ACE
Pubmed	20529828	Expression of the E-cadherin-catenin complex in patients with pancreatic ductal adenocarcinoma.	Pubmed	0.009295	1	0.01194	0.1295	1	4	CTNNB1
Pubmed	19996288	MicroRNA-145 suppresses cell invasion and metastasis by directly targeting mucin 1.	Pubmed	0.009295	1	0.01194	0.1295	1	4	CTNNB1
Pubmed	19274077	Genetic polymorphisms and the risk of accelerated renal function decline in women.	Pubmed	0.009295	1	0.01194	0.1295	1	4	AGT
Pubmed	33826897	Arid1a-Plagl1-Hh signaling is indispensable for differentiation-associated cell cycle arrest of tooth root progenitors.	Pubmed	0.009295	1	0.01194	0.1295	1	4	ARID1A
Pubmed	17068149	Identification of BMP9 and BMP10 as functional activators of the orphan activin receptor-like kinase 1 (ALK1) in endothelial cells.	Pubmed	0.009295	1	0.01194	0.1295	1	4	ACVRL1
Pubmed	12198138	Caspase-11 gene expression in response to lipopolysaccharide and interferon-gamma requires nuclear factor-kappa B and signal transducer and activator of transcription (STAT) 1.	Pubmed	0.009295	1	0.01194	0.1295	1	4	STAT1
Pubmed	20529814	The expression of E-cadherin-catenin complex in patients with advanced gastric cancer: role in formation of metastasis.	Pubmed	0.009295	1	0.01194	0.1295	1	4	CTNNB1
Pubmed	3457014	Type beta transforming growth factor in human platelets: release during platelet degranulation and action on vascular smooth muscle cells.	Pubmed	0.009295	1	0.01194	0.1295	1	4	TGFB2
Pubmed	15634877	Cutting edge: role of STAT1, STAT3, and STAT5 in IFN-alpha beta responses in T lymphocytes.	Pubmed	0.009295	1	0.01194	0.1295	1	4	STAT1
Pubmed	30102570	SHP2 protects endothelial cell barrier through suppressing VE-cadherin internalization regulated by MET-ARF1.	Pubmed	0.009295	1	0.01194	0.1295	1	4	PTPN11
Pubmed	24603680	Scavenger receptor BI and high-density lipoprotein regulate thymocyte apoptosis in sepsis.	Pubmed	0.009295	1	0.01194	0.1295	1	4	APOA1
Pubmed	24133138	Bone morphogenetic protein-9 inhibits lymphatic vessel formation via activin receptor-like kinase 1 during development and cancer progression.	Pubmed	0.009295	1	0.01194	0.1295	1	4	ACVRL1
Pubmed	25218472	Thymosin ?4 induces invasion and migration of human colorectal cancer cells through the ILK/AKT/?-catenin signaling pathway.	Pubmed	0.009295	1	0.01194	0.1295	1	4	CTNNB1
Pubmed	34224325	The promotion of cervical cancer progression by signal transducer and activator of transcription 1-induced up-regulation of lncRNA MEOX2-AS1 as a competing endogenous RNA through miR-143-3p/VDAC1 pathway.	Pubmed	0.009295	1	0.01194	0.1295	1	4	STAT1
Pubmed	16298512	Regulation of Stat3 nuclear import by importin alpha5 and importin alpha7 via two different functional sequence elements.	Pubmed	0.009295	1	0.01194	0.1295	1	4	STAT1
Pubmed	10725230	ARVCF localizes to the nucleus and adherens junction and is mutually exclusive with p120(ctn) in E-cadherin complexes.	Pubmed	0.009295	1	0.01194	0.1295	1	4	CTNNB1
Pubmed	22194471	Promoter architecture of mouse olfactory receptor genes.	Pubmed	0.009295	1	0.01194	0.1295	1	4	MEF2A
Pubmed	12426389	A novel nuclear zinc finger protein EZI enhances nuclear retention and transactivation of STAT3.	Pubmed	0.009295	1	0.01194	0.1295	1	4	STAT1
Pubmed	20238042	Proteomic and genomic biomarkers for age-related macular degeneration.	Pubmed	0.009295	1	0.01194	0.1295	1	4	HTRA1
Pubmed	18274205	Common variants APOC3, APOA5, APOE and PON1 are associated with variation in plasma lipoprotein traits in Greenlanders.	Pubmed	0.009295	1	0.01194	0.1295	1	4	APOC3
Pubmed	30679422	Podocyte GSK3 is an evolutionarily conserved critical regulator of kidney function.	Pubmed	0.009295	1	0.01194	0.1295	1	4	CTNNB1
Pubmed	18093225	Interdependent fibroblast growth factor and activin A signaling promotes the expression of endodermal genes in differentiating mouse embryonic stem cells expressing Src Homology 2-domain inactive Shb.	Pubmed	0.009295	1	0.01194	0.1295	1	4	FGFR1
Pubmed	24003223	A brain-specific Grb2-associated regulator of extracellular signal-regulated kinase (Erk)/mitogen-activated protein kinase (MAPK) (GAREM) subtype, GAREM2, contributes to neurite outgrowth of neuroblastoma cells by regulating Erk signaling.	Pubmed	0.009295	1	0.01194	0.1295	1	4	PTPN11
Pubmed	19923465	The Tpl2 mutation Sluggish impairs type I IFN production and increases susceptibility to group B streptococcal disease.	Pubmed	0.009295	1	0.01194	0.1295	1	4	STAT1
Pubmed	8858175	Targeted mutation of plakoglobin in mice reveals essential functions of desmosomes in the embryonic heart.	Pubmed	0.009295	1	0.01194	0.1295	1	4	CTNNB1
Pubmed	19097174	Clinical significance of Gata-1, Gata-2, EKLF, and c-MPL expression in acute myeloid leukemia.	Pubmed	0.009295	1	0.01194	0.1295	1	4	MPL
Pubmed	17673212	Enhanced self-renewal capability in hepatic stem/progenitor cells drives cancer initiation.	Pubmed	0.009295	1	0.01194	0.1295	1	4	CTNNB1
Pubmed	16186248	Signaling via the angiotensin-converting enzyme results in the phosphorylation of the nonmuscle myosin heavy chain IIA.	Pubmed	0.009295	1	0.01194	0.1295	1	4	ACE
Pubmed	24591619	Requirement of MEF2A, C, and D for skeletal muscle regeneration.	Pubmed	0.009295	1	0.01194	0.1295	1	4	MEF2A
Pubmed	7559490	Shc and a novel 89-kDa component couple to the Grb2-Sos complex in fibroblast growth factor-2-stimulated cells.	Pubmed	0.009295	1	0.01194	0.1295	1	4	FGFR1
Pubmed	7643214	Expression of mef2 genes in the mouse central nervous system suggests a role in neuronal maturation.	Pubmed	0.009295	1	0.01194	0.1295	1	4	MEF2A
Pubmed	15610515	Fibulin-2 and fibulin-5 alterations in tsk mice associated with disorganized hypodermal elastic fibers and skin tethering.	Pubmed	0.009295	1	0.01194	0.1295	1	4	FBN1
Pubmed	16475125	DNA repair gene polymorphisms and susceptibility to familial breast cancer in a group of patients from Campinas, Brazil.	Pubmed	0.009295	1	0.01194	0.1295	1	4	RAD51
Pubmed	26267536	Long-Pentraxin 3 Derivative as a Small-Molecule FGF Trap for Cancer Therapy.	Pubmed	0.009295	1	0.01194	0.1295	1	4	FGFR1
Pubmed	26267535	ERK2-Dependent Phosphorylation of CSN6 Is Critical in Colorectal Cancer Development.	Pubmed	0.009295	1	0.01194	0.1295	1	4	CTNNB1
Pubmed	29520069	An HDAC9-MALAT1-BRG1 complex mediates smooth muscle dysfunction in thoracic aortic aneurysm.	Pubmed	0.009295	1	0.01194	0.1295	1	4	FBN1
Pubmed	26145171	Promotion of BRCA2-Dependent Homologous Recombination by DSS1 via RPA Targeting and DNA Mimicry.	Pubmed	0.009295	1	0.01194	0.1295	1	4	RAD51
Pubmed	22865856	An essential role for STAT6-STAT1 protein signaling in promoting macrophage cell-cell fusion.	Pubmed	0.009295	1	0.01194	0.1295	1	4	STAT1
Pubmed	24290754	Combined Wnt/?-catenin, Met, and CXCL12/CXCR4 signals characterize basal breast cancer and predict disease outcome.	Pubmed	0.009295	1	0.01194	0.1295	1	4	CTNNB1
Pubmed	15477348	Negative regulation of mast cell signaling and function by the adaptor LAB/NTAL.	Pubmed	0.009295	1	0.01194	0.1295	1	4	PTPN11
Pubmed	33069692	Deletion of growth hormone receptor in hypothalamic neurons affects the adaptation capacity to aerobic exercise.	Pubmed	0.009295	1	0.01194	0.1295	1	4	GHR
Pubmed	25701229	AT-rich interactive domain 2, p110?, p53, and ?-catenin protein expression in hepatocellular carcinoma and clinicopathologic implications.	Pubmed	0.009295	1	0.01194	0.1295	1	4	CTNNB1
Pubmed	32861705	MicroRNA-7 targets T-Box 2 to inhibit epithelial-mesenchymal transition and invasiveness in glioblastoma multiforme.	Pubmed	0.009295	1	0.01194	0.1295	1	4	TBX2
Pubmed	23108668	The RAD51 paralogs ensure cellular protection against mitotic defects and aneuploidy.	Pubmed	0.009295	1	0.01194	0.1295	1	4	RAD51C
Pubmed	35228694	PERK is a critical metabolic hub for immunosuppressive function in macrophages.	Pubmed	0.009295	1	0.01194	0.1295	1	4	EIF2AK4
Pubmed	20072654	Regulation of G(1) arrest and apoptosis in hypoxia by PERK and GCN2-mediated eIF2alpha phosphorylation.	Pubmed	0.009295	1	0.01194	0.1295	1	4	EIF2AK4
Pubmed	18164066	Alleles in the HtrA serine peptidase 1 gene alter the risk of neovascular age-related macular degeneration.	Pubmed	0.009295	1	0.01194	0.1295	1	4	HTRA1
Pubmed	12438242	Beta-catenin interacts with low-molecular-weight protein tyrosine phosphatase leading to cadherin-mediated cell-cell adhesion increase.	Pubmed	0.009295	1	0.01194	0.1295	1	4	CTNNB1
Pubmed	19120036	A severe form of Noonan syndrome and autosomal dominant caf魡u-lait spots - evidence for different genetic origins.	Pubmed	0.009295	1	0.01194	0.1295	1	4	PTPN11
Pubmed	32437509	PD-1 and BTLA regulate T cell signaling differentially and only partially through SHP1 and SHP2.	Pubmed	0.009295	1	0.01194	0.1295	1	4	PTPN11
Pubmed	11953314	A presenilin-1/gamma-secretase cleavage releases the E-cadherin intracellular domain and regulates disassembly of adherens junctions.	Pubmed	0.009295	1	0.01194	0.1295	1	4	CTNNB1
Pubmed	18852283	Stabilized beta-catenin functions through TCF/LEF proteins and the Notch/RBP-Jkappa complex to promote proliferation and suppress differentiation of neural precursor cells.	Pubmed	0.009295	1	0.01194	0.1295	1	4	CTNNB1
Pubmed	20410924	IDH1 and IDH2 mutation analysis in chronic- and blast-phase myeloproliferative neoplasms.	Pubmed	0.009295	1	0.01194	0.1295	1	4	MPL
Pubmed	18852254	MMP-9 and -12 cause N-cadherin shedding and thereby beta-catenin signalling and vascular smooth muscle cell proliferation.	Pubmed	0.009295	1	0.01194	0.1295	1	4	CTNNB1
Pubmed	9748166	Protein kinase C isotypes controlled by phosphoinositide 3-kinase through the protein kinase PDK1.	Pubmed	0.009295	1	0.01194	0.1295	1	4	PRKCZ
Pubmed	15044753	Axonal neuregulin-1 regulates myelin sheath thickness.	Pubmed	0.009295	1	0.01194	0.1295	1	4	ERBB3
Pubmed	22936694	Genome-wide association study identifies a new locus JMJD1C at 10q21 that may influence serum androgen levels in men.	Pubmed	0.009295	1	0.01194	0.1295	1	4	JMJD1C
Pubmed	19996314	Cell-cell contact formation governs Ca2+ signaling by TRPC4 in the vascular endothelium: evidence for a regulatory TRPC4-beta-catenin interaction.	Pubmed	0.009295	1	0.01194	0.1295	1	4	CTNNB1
Pubmed	20576130	Activated networking of platelet activating factor receptor and FAK/STAT1 induces malignant potential in BRCA1-mutant at-risk ovarian epithelium.	Pubmed	0.009295	1	0.01194	0.1295	1	4	STAT1
Pubmed	11759058	Immunohistochemical detection of fibroblast growth factor receptors in normal endocrine cells and related tumors of the digestive system.	Pubmed	0.009295	1	0.01194	0.1295	1	4	FGFR1
Pubmed	12727228	Specific blockade of the ERK pathway inhibits the invasiveness of tumor cells: down-regulation of matrix metalloproteinase-3/-9/-14 and CD44.	Pubmed	0.009295	1	0.01194	0.1295	1	4	MMP14
Pubmed	15489243	Association between MSH4 (MutS homologue 4) and the DNA strand-exchange RAD51 and DMC1 proteins during mammalian meiosis.	Pubmed	0.009295	1	0.01194	0.1295	1	4	RAD51
Pubmed	21804557	Indoleamine 2,3-dioxygenase is a signaling protein in long-term tolerance by dendritic cells.	Pubmed	0.009295	1	0.01194	0.1295	1	4	PTPN11
Pubmed	15778351	IFN regulatory factor-2 cooperates with STAT1 to regulate transporter associated with antigen processing-1 promoter activity.	Pubmed	0.009295	1	0.01194	0.1295	1	4	STAT1
Pubmed	9285412	LAIR-1, a novel inhibitory receptor expressed on human mononuclear leukocytes.	Pubmed	0.009295	1	0.01194	0.1295	1	4	PTPN11
Pubmed	34151409	miR-128 as a Regulator of Synaptic Properties in 5xFAD Mice Hippocampal Neurons.	Pubmed	0.009295	1	0.01194	0.1295	1	4	SYT1
Pubmed	12970115	Arterial endothelium-specific activin receptor-like kinase 1 expression suggests its role in arterialization and vascular remodeling.	Pubmed	0.009295	1	0.01194	0.1295	1	4	ACVRL1
Pubmed	32858001	Lens fiber cell differentiation occurs independently of fibroblast growth factor receptor signaling in the absence of Pten.	Pubmed	0.009295	1	0.01194	0.1295	1	4	FGFR1
Pubmed	31907281	Cross-linking modifications of HDL apoproteins by oxidized phospholipids: structural characterization,	Pubmed	0.009295	1	0.01194	0.1295	1	4	APOA1
Pubmed	16085715	Cyclin-dependent kinase (CDK) phosphorylation destabilizes somatic Wee1 via multiple pathways.	Pubmed	0.009295	1	0.01194	0.1295	1	4	CTNNB1
Pubmed	16634865	Analysis of IL1B, TAP1, TAP2 and IKBL polymorphisms on susceptibility to tuberculosis.	Pubmed	0.009295	1	0.01194	0.1295	1	4	NFKBIL1
Pubmed	23023126	The aged niche disrupts muscle stem cell quiescence.	Pubmed	0.009295	1	0.01194	0.1295	1	4	FGFR1
Pubmed	22593576	A conserved motif in the C-terminal tail of DNA polymerase ? tethers primase to the eukaryotic replisome.	Pubmed	0.009295	1	0.01194	0.1295	1	4	PRIM1
Pubmed	21493863	Angiotensin II type 2 receptor signaling attenuates aortic aneurysm in mice through ERK antagonism.	Pubmed	0.009295	1	0.01194	0.1295	1	4	FBN1
Pubmed	16512786	Intracellular HIV-1 Tat protein represses constitutive LMP2 transcription increasing proteasome activity by interfering with the binding of IRF-1 to STAT1.	Pubmed	0.009295	1	0.01194	0.1295	1	4	STAT1
Pubmed	33934099	A novel Lnc408 maintains breast cancer stem cell stemness by recruiting SP3 to suppress CBY1 transcription and increasing nuclear ?-catenin levels.	Pubmed	0.009295	1	0.01194	0.1295	1	4	CTNNB1
Pubmed	26279473	Arid1a inactivation in an Apc- and Pten-defective mouse ovarian cancer model enhances epithelial differentiation and prolongs survival.	Pubmed	0.009295	1	0.01194	0.1295	1	4	ARID1A
Pubmed	26845447	Downregulation of tumor suppressing STF cDNA 3 promotes epithelial-mesenchymal transition and tumor metastasis of osteosarcoma by the Wnt/GSK-3?/?-catenin/Snail signaling pathway.	Pubmed	0.009295	1	0.01194	0.1295	1	4	CTNNB1
Pubmed	11904443	Dominant-interfering forms of MEF2 generated by caspase cleavage contribute to NMDA-induced neuronal apoptosis.	Pubmed	0.009295	1	0.01194	0.1295	1	4	MEF2A
Pubmed	28463231	Disruption of lineage specification in adult pulmonary mesenchymal progenitor cells promotes microvascular dysfunction.	Pubmed	0.009295	1	0.01194	0.1295	1	4	CTNNB1
Pubmed	29593116	TGF?-facilitated optic fissure fusion and the role of bone morphogenetic protein antagonism.	Pubmed	0.009295	1	0.01194	0.1295	1	4	TGFB2
Pubmed	19404407	Type I interferons and interferon regulatory factors regulate TNF-related apoptosis-inducing ligand (TRAIL) in HIV-1-infected macrophages.	Pubmed	0.009295	1	0.01194	0.1295	1	4	STAT1
Pubmed	21611174	Wnt3a induces myofibroblast differentiation by upregulating TGF-? signaling through SMAD2 in a ?-catenin-dependent manner.	Pubmed	0.009295	1	0.01194	0.1295	1	4	CTNNB1
Pubmed	29426940	Spatiotemporal regulation of liver development by the Wnt/?-catenin pathway.	Pubmed	0.009295	1	0.01194	0.1295	1	4	CTNNB1
Pubmed	21493898	Metabotropic regulation of RhoA/Rho-associated kinase by L-type Ca2+ channels: new mechanism for depolarization-evoked mammalian arterial contraction.	Pubmed	0.009295	1	0.01194	0.1295	1	4	CACNA1C
Pubmed	9846495	Inhibition of Th1 development mediated by GATA-3 through an IL-4-independent mechanism.	Pubmed	0.009295	1	0.01194	0.1295	1	4	STAT1
Pubmed	25292214	Tyrosine phosphorylation of NEDD4 activates its ubiquitin ligase activity.	Pubmed	0.009295	1	0.01194	0.1295	1	4	FGFR1
Pubmed	20926654	Control of exocytosis by synaptotagmins and otoferlin in auditory hair cells.	Pubmed	0.009295	1	0.01194	0.1295	1	4	SYT1
Pubmed	11152665	The c-Src tyrosine kinase regulates signaling of the human DF3/MUC1 carcinoma-associated antigen with GSK3 beta and beta-catenin.	Pubmed	0.009295	1	0.01194	0.1295	1	4	CTNNB1
Pubmed	33481850	The clinicopathological significance of SWI/SNF alterations in gastric cancer is associated with the molecular subtypes.	Pubmed	0.009295	1	0.01194	0.1295	1	4	ARID1A
Pubmed	22363504	Cystinosin, MPDU1, SWEETs and KDELR belong to a well-defined protein family with putative function of cargo receptors involved in vesicle trafficking.	Pubmed	0.009295	1	0.01194	0.1295	1	4	MPDU1
Pubmed	15911696	Furin-like proprotein convertases are central regulators of the membrane type matrix metalloproteinase-pro-matrix metalloproteinase-2 proteolytic cascade in atherosclerosis.	Pubmed	0.009295	1	0.01194	0.1295	1	4	MMP14
Pubmed	22826029	Protective effects of GLP-1 on glomerular endothelium and its inhibition by PKC? activation in diabetes.	Pubmed	0.009295	1	0.01194	0.1295	1	4	AGT
Pubmed	26255771	Coordinated Spine Pruning and Maturation Mediated by Inter-Spine Competition for Cadherin/Catenin Complexes.	Pubmed	0.009295	1	0.01194	0.1295	1	4	CTNNB1
Pubmed	28463680	Loss of Ptpn11 (Shp2) drives satellite cells into quiescence.	Pubmed	0.009295	1	0.01194	0.1295	1	4	PTPN11
Pubmed	21039842	Western-style diets induce macrophage infiltration and contribute to colitis-associated carcinogenesis.	Pubmed	0.009295	1	0.01194	0.1295	1	4	CTNNB1
Pubmed	27879395	A computationally identified compound antagonizes excess FGF-23 signaling in renal tubules and a mouse model of hypophosphatemia.	Pubmed	0.009295	1	0.01194	0.1295	1	4	FGFR1
Pubmed	15467744	Fibronectin and type IV collagen activate ERalpha AF-1 by c-Src pathway: effect on breast cancer cell motility.	Pubmed	0.009295	1	0.01194	0.1295	1	4	COL4A1
Pubmed	32535617	Targeting platelets for improved outcome in KRAS-driven lung adenocarcinoma.	Pubmed	0.009295	1	0.01194	0.1295	1	4	MPL
Pubmed	18827006	SHP-2 is a novel target of Abl kinases during cell proliferation.	Pubmed	0.009295	1	0.01194	0.1295	1	4	PTPN11
Pubmed	33273014	mTOR kinase inhibition disrupts neuregulin 1-ERBB3 autocrine signaling and sensitizes NF2-deficient meningioma cellular models to IGF1R inhibition.	Pubmed	0.009295	1	0.01194	0.1295	1	4	ERBB3
Pubmed	34283251	MicroRNA 452 regulates IL20RA-mediated JAK1/STAT3 pathway in inflammatory colitis and colorectal cancer.	Pubmed	0.009295	1	0.01194	0.1295	1	4	STAT1
Pubmed	21098273	Beta-catenin activity in the dermal papilla of the hair follicle regulates pigment-type switching.	Pubmed	0.009295	1	0.01194	0.1295	1	4	CTNNB1
Pubmed	21708937	Genetic variation in IGF2 and HTRA1 and breast cancer risk among BRCA1 and BRCA2 carriers.	Pubmed	0.009295	1	0.01194	0.1295	1	4	HTRA1
Pubmed	17418409	Mouse model of human ovarian endometrioid adenocarcinoma based on somatic defects in the Wnt/beta-catenin and PI3K/Pten signaling pathways.	Pubmed	0.009295	1	0.01194	0.1295	1	4	CTNNB1
Pubmed	36361568	ENO1 Binds to ApoC3 and Impairs the Proliferation of T Cells via IL-8/STAT3 Pathway in OSCC.	Pubmed	0.009295	1	0.01194	0.1295	1	4	APOC3
Pubmed	15247411	Vasorin, a transforming growth factor beta-binding protein expressed in vascular smooth muscle cells, modulates the arterial response to injury in vivo.	Pubmed	0.009295	1	0.01194	0.1295	1	4	TGFB2
Pubmed	11872843	Colorectal cancer in mice genetically deficient in the mucin Muc2.	Pubmed	0.009295	1	0.01194	0.1295	1	4	CTNNB1
Pubmed	16573649	The protein tyrosine phosphatase, Shp2, is required for the complete activation of the RAS/MAPK pathway by brain-derived neurotrophic factor.	Pubmed	0.009295	1	0.01194	0.1295	1	4	PTPN11
Pubmed	12514935	Loci for CETP, LPL, LIPC, and APOC3 affect plasma lipoprotein size and sub-population distribution in Hispanic and non-Hispanic white subjects: the Columbia University BioMarkers Study.	Pubmed	0.009295	1	0.01194	0.1295	1	4	APOC3
Pubmed	11524421	Identification and characterization of RA-GEF-2, a Rap guanine nucleotide exchange factor that serves as a downstream target of M-Ras.	Pubmed	0.009295	1	0.01194	0.1295	1	4	MRAS
Pubmed	19717519	Beta-catenin/Tcf determines the outcome of thymic selection in response to alphabetaTCR signaling.	Pubmed	0.009295	1	0.01194	0.1295	1	4	CTNNB1
Pubmed	17996965	The orphan nuclear receptor Rev-erbbeta recruits Tip60 and HDAC1 to regulate apolipoprotein CIII promoter.	Pubmed	0.009295	1	0.01194	0.1295	1	4	APOC3
Pubmed	11382769	Claudin promotes activation of pro-matrix metalloproteinase-2 mediated by membrane-type matrix metalloproteinases.	Pubmed	0.009295	1	0.01194	0.1295	1	4	MMP14
Pubmed	19164129	Crucial implication of protein kinase C (PKC)-delta, PKC-zeta, ERK-1/2, and p38 MAPK in migration of human asthmatic eosinophils.	Pubmed	0.009295	1	0.01194	0.1295	1	4	PRKCZ
Pubmed	28642261	Transforming growth factor-? stimulates Smad1/5 signaling in pulmonary artery smooth muscle cells and fibroblasts of the newborn mouse through ALK1.	Pubmed	0.009295	1	0.01194	0.1295	1	4	ACVRL1
Pubmed	30018336	Downregulated NDR1 protein kinase inhibits innate immune response by initiating an miR146a-STAT1 feedback loop.	Pubmed	0.009295	1	0.01194	0.1295	1	4	STAT1
Pubmed	29666061	Deptor Is a Novel Target of Wnt/?-Catenin/c-Myc and Contributes to Colorectal Cancer Cell Growth.	Pubmed	0.009295	1	0.01194	0.1295	1	4	CTNNB1
Pubmed	20855525	SHP2 mediates the localized activation of Fyn downstream of the ?6?4 integrin to promote carcinoma invasion.	Pubmed	0.009295	1	0.01194	0.1295	1	4	PTPN11
Pubmed	19249525	Early expression of hepatocyte growth factor, interleukin-6, and transforming growth factor-beta1 and -beta2 in symptomatic infection in patients who have undergone liver transplantation.	Pubmed	0.009295	1	0.01194	0.1295	1	4	TGFB2
Pubmed	27257215	Jmjd2/Kdm4 demethylases are required for expression of Il3ra and survival of acute myeloid leukemia cells.	Pubmed	0.009295	1	0.01194	0.1295	1	4	KDM4B
Pubmed	34669700	The glucose-sensing transcription factor MLX balances metabolism and stress to suppress apoptosis and maintain spermatogenesis.	Pubmed	0.009295	1	0.01194	0.1295	1	4	MLXIPL
Pubmed	20226536	Variations in FKBP5 and BDNF genes are suggestively associated with depression in a Swedish population-based cohort.	Pubmed	0.009295	1	0.01194	0.1295	1	4	CACNA1C
Pubmed	24314882	Thrombospondin-1-induced vascular smooth muscle cell migration and proliferation are functionally dependent on microRNA-21.	Pubmed	0.009295	1	0.01194	0.1295	1	4	TGFB2
Pubmed	1962754	Assignment of the erythropoietin receptor (EPOR) gene to mouse chromosome 9 and human chromosome 19.	Pubmed	0.009295	1	0.01194	0.1295	1	4	EPOR
Pubmed	22412863	Deletion of Porcn in mice leads to multiple developmental defects and models human focal dermal hypoplasia (Goltz syndrome).	Pubmed	0.009295	1	0.01194	0.1295	1	4	CTNNB1
Pubmed	35192546	Sepsis promotes splenic production of a protective platelet pool with high CD40 ligand expression.	Pubmed	0.009295	1	0.01194	0.1295	1	4	MPL
Pubmed	18455124	Transcription factor PROX1 induces colon cancer progression by promoting the transition from benign to highly dysplastic phenotype.	Pubmed	0.009295	1	0.01194	0.1295	1	4	LTBP4
Pubmed	12644244	Differential expression of fibroblast growth factor receptors in the developing murine choroid plexus.	Pubmed	0.009295	1	0.01194	0.1295	1	4	FGFR1
Pubmed	35523139	Antigen presentation safeguards the integrity of the hematopoietic stem cell pool.	Pubmed	0.009295	1	0.01194	0.1295	1	4	STAT1
Pubmed	30104724	RAS nucleotide cycling underlies the SHP2 phosphatase dependence of mutant BRAF-, NF1- and RAS-driven cancers.	Pubmed	0.009295	1	0.01194	0.1295	1	4	PTPN11
Pubmed	22652597	Extrahepatic high-density lipoprotein receptor SR-BI and apoA-I protect against deep vein thrombosis in mice.	Pubmed	0.009295	1	0.01194	0.1295	1	4	APOA1
Pubmed	28642151	The role of the LB structural loop and its interactions with the PDZ domain of the human HtrA3 protease.	Pubmed	0.009295	1	0.01194	0.1295	1	4	HTRA1
Pubmed	26989082	Both STAT3 activation and cholesterol efflux contribute to the anti-inflammatory effect of apoA-I/ABCA1 interaction in macrophages.	Pubmed	0.009295	1	0.01194	0.1295	1	4	APOA1
Pubmed	6303755	Hepatic binding of human and bovine growth hormones and ovine prolactin in the dwarf "little" mouse.	Pubmed	0.009295	1	0.01194	0.1295	1	4	GHR
Pubmed	8753773	Association of CD24 with the kinase c-fgr in a small cell lung cancer cell line and with the kinase lyn in an erythroleukemia cell line.	Pubmed	0.009295	1	0.01194	0.1295	1	4	FGFR1
Pubmed	19561085	Silencing of ErbB3/ErbB2 signaling by immunoglobulin-like Necl-2.	Pubmed	0.009295	1	0.01194	0.1295	1	4	ERBB3
Pubmed	26123823	Signaling through alternative Integrated Stress Response pathways compensates for GCN2 loss in a mouse model of soft tissue sarcoma.	Pubmed	0.009295	1	0.01194	0.1295	1	4	EIF2AK4
Pubmed	31440940	Melanoma Differentiation-Associated Gene 5 Positively Modulates TNF-?-Induced CXCL10 Expression in Cultured HuH-7 and HLE Cells.	Pubmed	0.009295	1	0.01194	0.1295	1	4	STAT1
Pubmed	7559635	Molecular cloning, expression, chromosomal assignment, and tissue-specific expression of a murine alpha-(1,3)-fucosyltransferase locus corresponding to the human ELAM-1 ligand fucosyl transferase.	Pubmed	0.009295	1	0.01194	0.1295	1	4	EPOR
Pubmed	25789613	Gp78, an E3 ubiquitin ligase acts as a gatekeeper suppressing nonalcoholic steatohepatitis (NASH) and liver cancer.	Pubmed	0.009295	1	0.01194	0.1295	1	4	CTNNB1
Pubmed	23180380	P-cadherin functional role is dependent on E-cadherin cellular context: a proof of concept using the breast cancer model.	Pubmed	0.009295	1	0.01194	0.1295	1	4	CTNNB1
Pubmed	15140898	Vgl-4, a novel member of the vestigial-like family of transcription cofactors, regulates alpha1-adrenergic activation of gene expression in cardiac myocytes.	Pubmed	0.009295	1	0.01194	0.1295	1	4	MEF2A
Pubmed	21664290	Adenomatous polyposis coli protein regulates the cellular response to DNA replication stress.	Pubmed	0.009295	1	0.01194	0.1295	1	4	CTNNB1
Pubmed	18541538	Wnt/beta-catenin signaling suppresses Rapsyn expression and inhibits acetylcholine receptor clustering at the neuromuscular junction.	Pubmed	0.009295	1	0.01194	0.1295	1	4	CTNNB1
Pubmed	7687212	RNA and protein localisations of TGF beta 2 in the early mouse embryo suggest an involvement in cardiac development.	Pubmed	0.009295	1	0.01194	0.1295	1	4	TGFB2
Pubmed	34481123	Latent TGF?-binding proteins regulate UCP1 expression and function via TGF?2.	Pubmed	0.009295	1	0.01194	0.1295	1	4	TGFB2
Pubmed	22093097	Notch1 promotes glioma cell migration and invasion by stimulating ?-catenin and NF-?B signaling via AKT activation.	Pubmed	0.009295	1	0.01194	0.1295	1	4	CTNNB1
Pubmed	9819408	Interaction of glycogen synthase kinase 3beta with the DF3/MUC1 carcinoma-associated antigen and beta-catenin.	Pubmed	0.009295	1	0.01194	0.1295	1	4	CTNNB1
Pubmed	19965681	Induction of nitric oxide by erythropoietin is mediated by the {beta} common receptor and requires interaction with VEGF receptor 2.	Pubmed	0.009295	1	0.01194	0.1295	1	4	EPOR
Pubmed	20459822	The promoter for intestinal cell kinase is head-to-head with F-Box 9 and contains functional sites for TCF7L2 and FOXA factors.	Pubmed	0.009295	1	0.01194	0.1295	1	4	CTNNB1
Pubmed	11675471	Quantification of transforming growth factor beta1 (TGFbeta1) mRNA expression in mouse preimplantation embryos and determination of TGFbeta receptor (type I and type II) expression in mouse embryos and reproductive tract.	Pubmed	0.009295	1	0.01194	0.1295	1	4	TGFB2
Pubmed	29242214	Expressed Gene Fusions as Frequent Drivers of Poor Outcomes in Hormone Receptor-Positive Breast Cancer.	Pubmed	0.009295	1	0.01194	0.1295	1	4	AKT3
Pubmed	33587034	A ?-catenin-driven switch in TCF/LEF transcription factor binding to DNA target sites promotes commitment of mammalian nephron progenitor cells.	Pubmed	0.009295	1	0.01194	0.1295	1	4	CTNNB1
Pubmed	22685574	Elastogenic protein expression of a highly elastic murine spinal ligament: the ligamentum flavum.	Pubmed	0.009295	1	0.01194	0.1295	1	4	FBN1
Pubmed	23348505	Genomic analysis of non-NF2 meningiomas reveals mutations in TRAF7, KLF4, AKT1, and SMO.	Pubmed	0.009295	1	0.01194	0.1295	1	4	TRAF7
Pubmed	29374067	RNF6 Promotes Colorectal Cancer by Activating the Wnt/?-Catenin Pathway via Ubiquitination of TLE3.	Pubmed	0.009295	1	0.01194	0.1295	1	4	CTNNB1
Pubmed	29374064	Forkhead Box F2 Suppresses Gastric Cancer through a Novel FOXF2-IRF2BPL-?-Catenin Signaling Axis.	Pubmed	0.009295	1	0.01194	0.1295	1	4	CTNNB1
Pubmed	17507982	Wnt-dependent de novo hair follicle regeneration in adult mouse skin after wounding.	Pubmed	0.009295	1	0.01194	0.1295	1	4	CTNNB1
Pubmed	27633994	Functional roles of MMP14 and MMP15 in early postnatal mammary gland development.	Pubmed	0.009295	1	0.01194	0.1295	1	4	MMP14
Pubmed	12045255	Pivotal role of the renin/prorenin receptor in angiotensin II production and cellular responses to renin.	Pubmed	0.009295	1	0.01194	0.1295	1	4	AGT
Pubmed	15522878	Role of tyrosine 441 of interferon-gamma receptor subunit 1 in SOCS-1-mediated attenuation of STAT1 activation.	Pubmed	0.009295	1	0.01194	0.1295	1	4	STAT1
Pubmed	12021260	Protein kinase Czeta phosphorylates nuclear factor of activated T cells and regulates its transactivating activity.	Pubmed	0.009295	1	0.01194	0.1295	1	4	PRKCZ
Pubmed	20122174	Axin downregulates TCF-4 transcription via beta-catenin, but not p53, and inhibits the proliferation and invasion of lung cancer cells.	Pubmed	0.009295	1	0.01194	0.1295	1	4	CTNNB1
Pubmed	25329545	p58IPK is an inhibitor of the eIF2? kinase GCN2 and its localization and expression underpin protein synthesis and ER processing capacity.	Pubmed	0.009295	1	0.01194	0.1295	1	4	EIF2AK4
Pubmed	18768166	Single-nucleotide polymorphisms in DNA double-strand break repair genes: association with head and neck cancer and interaction with tobacco use and alcohol consumption.	Pubmed	0.009295	1	0.01194	0.1295	1	4	RAD51
Pubmed	18771758	Interferon-sensitive response element (ISRE) is mainly responsible for IFN-alpha-induced upregulation of programmed death-1 (PD-1) in macrophages.	Pubmed	0.009295	1	0.01194	0.1295	1	4	STAT1
Pubmed	23289804	Genetic polymorphisms associated with retinal vein occlusion: a Greek case-control study and meta-analysis.	Pubmed	0.009295	1	0.01194	0.1295	1	4	ACE
Pubmed	26869074	?-catenin and Kras/Foxm1 signaling pathway are critical to restrict Sox9 in basal cells during pulmonary branching morphogenesis.	Pubmed	0.009295	1	0.01194	0.1295	1	4	CTNNB1
Pubmed	9638336	Distinct location and prevalence of alpha-, beta-catenins and gamma-catenin/plakoglobin in developing and denervated skeletal muscle.	Pubmed	0.009295	1	0.01194	0.1295	1	4	CTNNB1
Pubmed	25738174	Expression of RUNX2 and its signaling partners TCF7, FGFR1/2 in cleidocranial dysplasia.	Pubmed	0.009295	1	0.01194	0.1295	1	4	FGFR1
Pubmed	20592457	Analysis of polymorphisms in genes (AGT, MTHFR, GPIIIa, and GSTP1) associated with hypertension, thrombophilia and oxidative stress in Mestizo and Amerindian populations of M鸩co.	Pubmed	0.009295	1	0.01194	0.1295	1	4	AGT
Pubmed	21170087	Ribosomal protein S27-like and S27 interplay with p53-MDM2 axis as a target, a substrate and a regulator.	Pubmed	0.009295	1	0.01194	0.1295	1	4	RPS27
Pubmed	26438156	A TORC2-Akt Feed-Forward Topology Underlies HER3 Resiliency in HER2-Amplified Cancers.	Pubmed	0.009295	1	0.01194	0.1295	1	4	ERBB3
Pubmed	18829543	Tbx3 represses E-cadherin expression and enhances melanoma invasiveness.	Pubmed	0.009295	1	0.01194	0.1295	1	4	TBX2
Pubmed	16199882	Phosphorylation of beta-catenin by cyclic AMP-dependent protein kinase stabilizes beta-catenin through inhibition of its ubiquitination.	Pubmed	0.009295	1	0.01194	0.1295	1	4	CTNNB1
Pubmed	28627514	Simultaneous overactivation of Wnt/?-catenin and TGF? signalling by miR-128-3p confers chemoresistance-associated metastasis in NSCLC.	Pubmed	0.009295	1	0.01194	0.1295	1	4	CTNNB1
Pubmed	22494971	Ras stabilization through aberrant activation of Wnt/?-catenin signaling promotes intestinal tumorigenesis.	Pubmed	0.009295	1	0.01194	0.1295	1	4	CTNNB1
Pubmed	22514272	Cooperation of nuclear fibroblast growth factor receptor 1 and Nurr1 offers new interactive mechanism in postmitotic development of mesencephalic dopaminergic neurons.	Pubmed	0.009295	1	0.01194	0.1295	1	4	FGFR1
Pubmed	28796414	Genetic variants in the metzincin metallopeptidase family genes predict melanoma survival.	Pubmed	0.009295	1	0.01194	0.1295	1	4	ADAMTS3
Pubmed	20675381	Hrs controls sorting of the epithelial Na+ channel between endosomal degradation and recycling pathways.	Pubmed	0.009295	1	0.01194	0.1295	1	4	NEDD4L
Pubmed	25704819	ROCK-isoform-specific polarization of macrophages associated with age-related macular degeneration.	Pubmed	0.009295	1	0.01194	0.1295	1	4	CTNNB1
Pubmed	29901121	Long noncoding RNA AFAP1?AS1 enhances cell proliferation and invasion in osteosarcoma through regulating miR?4695?5p/TCF4???catenin signaling.	Pubmed	0.009295	1	0.01194	0.1295	1	4	CTNNB1
Pubmed	9531584	Cytokine production and function in c-mpl-deficient mice: no physiologic role for interleukin-3 in residual megakaryocyte and platelet production.	Pubmed	0.009295	1	0.01194	0.1295	1	4	MPL
Pubmed	7567467	5' upstream sequences of MyD88, an IL-6 primary response gene in M1 cells: detection of functional IRF-1 and Stat factors binding sites.	Pubmed	0.009295	1	0.01194	0.1295	1	4	STAT1
Pubmed	29675597	Upregulated epithelial junction expression represents a novel parameter of the epithelial radiation response to fractionated irradiation in oral mucosa.	Pubmed	0.009295	1	0.01194	0.1295	1	4	CTNNB1
Pubmed	17652939	Haplotype diversity in four genes (CLCNKA, CLCNKB, BSND, NEDD4L) involved in renal salt reabsorption.	Pubmed	0.009295	1	0.01194	0.1295	1	4	NEDD4L
Pubmed	24042437	Transcriptional upregulation of HIF-1? by NF-?B/p65 and its associations with ?-catenin/p300 complexes in endometrial carcinoma cells.	Pubmed	0.009295	1	0.01194	0.1295	1	4	CTNNB1
Pubmed	15499829	Effects of the antiandrogen flutamide on the expression of protein kinase C isoenzymes in LNCaP and PC3 human prostate cancer cells.	Pubmed	0.009295	1	0.01194	0.1295	1	4	PRKCZ
Pubmed	11891065	Structural characterization of the mouse Girk genes.	Pubmed	0.009295	1	0.01194	0.1295	1	4	KCNJ5
Pubmed	19772428	Association of polymorphisms in genes of the homologous recombination DNA repair pathway and thyroid cancer risk.	Pubmed	0.009295	1	0.01194	0.1295	1	4	RAD51
Pubmed	32375055	GDE2-Dependent Activation of Canonical Wnt Signaling in Neurons Regulates Oligodendrocyte Maturation.	Pubmed	0.009295	1	0.01194	0.1295	1	4	CTNNB1
Pubmed	17206937	Pathway of biogenesis of apolipoprotein E-containing HDL in vivo with the participation of ABCA1 and LCAT.	Pubmed	0.009295	1	0.01194	0.1295	1	4	APOA1
Pubmed	19375647	Interaction between the glucocorticoid and erythropoietin receptors in human erythroid cells.	Pubmed	0.009295	1	0.01194	0.1295	1	4	EPOR
Pubmed	24589553	Diminished WNT -> ?-catenin -> c-MYC signaling is a barrier for malignant progression of BRAFV600E-induced lung tumors.	Pubmed	0.009295	1	0.01194	0.1295	1	4	CTNNB1
Pubmed	29266444	Peptide selectivity between the PDZ domains of human pregnancy-related serine proteases (HtrA1, HtrA2, HtrA3, and HtrA4) can be reshaped by different halogen probes.	Pubmed	0.009295	1	0.01194	0.1295	1	4	HTRA1
Pubmed	8603845	Corn1: a mouse model for corneal surface disease and neovascularization.	Pubmed	0.009295	1	0.01194	0.1295	1	4	FBN1
Pubmed	24793577	The spectrum of FBN1, TGF?R1, TGF?R2 and ACTA2 variants in 594 individuals with suspected Marfan Syndrome, Loeys-Dietz Syndrome or Thoracic Aortic Aneurysms and Dissections (TAAD).	Pubmed	0.009295	1	0.01194	0.1295	1	4	FBN1
Pubmed	1711190	PCR-based identification of new receptors: molecular cloning of a receptor for fibroblast growth factors.	Pubmed	0.009295	1	0.01194	0.1295	1	4	FGFR1
Pubmed	17243909	Association between polymorphisms of ACE, B2AR, ANP and ENOS and cardiovascular diseases: a community-based study in the Matsu area.	Pubmed	0.009295	1	0.01194	0.1295	1	4	ACE
Pubmed	18974388	S-endoglin expression is induced in senescent endothelial cells and contributes to vascular pathology.	Pubmed	0.009295	1	0.01194	0.1295	1	4	ACVRL1
Pubmed	18061419	Src kinase regulates metalloproteinase-9 secretion induced by type IV collagen in MCF-7 human breast cancer cells.	Pubmed	0.009295	1	0.01194	0.1295	1	4	COL4A1
Pubmed	25175604	Activation of Wnt/?-catenin signaling in a subpopulation of murine prostate luminal epithelial cells induces high grade prostate intraepithelial neoplasia.	Pubmed	0.009295	1	0.01194	0.1295	1	4	CTNNB1
Pubmed	25092874	RHEX, a novel regulator of human erythroid progenitor cell expansion and erythroblast development.	Pubmed	0.009295	1	0.01194	0.1295	1	4	EPOR
Pubmed	17676996	Regulated degradation of the HIV-1 Vpu protein through a betaTrCP-independent pathway limits the release of viral particles.	Pubmed	0.009295	1	0.01194	0.1295	1	4	CTNNB1
Pubmed	30302025	AIMP3 Deletion Induces Acute Radiation Syndrome-like Phenotype in Mice.	Pubmed	0.009295	1	0.01194	0.1295	1	4	RAD51
Pubmed	16305343	Alteration on the expression of IL-1, PDGF, TGF-beta, EGF, and FGF receptors and c-Fos and c-Myc proteins in bone marrow mesenchymal stroma cells from advanced untreated lung and breast cancer patients.	Pubmed	0.009295	1	0.01194	0.1295	1	4	FGFR1
Pubmed	15316024	Tyrosine phosphoproteomics of fibroblast growth factor signaling: a role for insulin receptor substrate-4.	Pubmed	0.009295	1	0.01194	0.1295	1	4	FGFR1
Pubmed	28640846	Endothelial angiogenesis is directed by RUNX1T1-regulated VEGFA, BMP4 and TGF-?2 expression.	Pubmed	0.009295	1	0.01194	0.1295	1	4	TGFB2
Pubmed	28613254	CRISPR/Cas9-Mediated Correction of the FANCD1 Gene in Primary Patient Cells.	Pubmed	0.009295	1	0.01194	0.1295	1	4	RAD51
Pubmed	20026598	The ubiquitin ligase Nedd4-1 is required for heart development and is a suppressor of thrombospondin-1.	Pubmed	0.009295	1	0.01194	0.1295	1	4	NEDD4L
Pubmed	34086898	Transmembrane protein 168 mutation reduces cardiomyocyte cell surface expression of Nav1.5 through ?B-crystallin intracellular dynamics.	Pubmed	0.009295	1	0.01194	0.1295	1	4	NEDD4L
Pubmed	29651441	STAT1, IGF1, RAC1, and MDM2 Are Associated with Recurrence of Giant Cell Tumor of Bone.	Pubmed	0.009295	1	0.01194	0.1295	1	4	STAT1
Pubmed	22930757	Suppressor of fused (Sufu) mediates the effect of parathyroid hormone-like hormone (Pthlh) on chondrocyte differentiation in the growth plate.	Pubmed	0.009295	1	0.01194	0.1295	1	4	SUFU
Pubmed	8375396	Activation and substrate specificity of the human protein kinase C alpha and zeta isoenzymes.	Pubmed	0.009295	1	0.01194	0.1295	1	4	PRKCZ
Pubmed	30894540	Gfi1b regulates the level of Wnt/?-catenin signaling in hematopoietic stem cells and megakaryocytes.	Pubmed	0.009295	1	0.01194	0.1295	1	4	CTNNB1
Pubmed	17050667	Essential role of T-cell factor/beta-catenin in regulation of Rad6B: a potential mechanism for Rad6B overexpression in breast cancer cells.	Pubmed	0.009295	1	0.01194	0.1295	1	4	CTNNB1
Pubmed	20472558	Importance of protein-tyrosine phosphatase-alpha catalytic domains for interactions with SHP-2 and interleukin-1-induced matrix metalloproteinase-3 expression.	Pubmed	0.009295	1	0.01194	0.1295	1	4	PTPN11
Pubmed	19941827	Insights into GATA-1-mediated gene activation versus repression via genome-wide chromatin occupancy analysis.	Pubmed	0.009295	1	0.01194	0.1295	1	4	EPOR
Pubmed	19941816	EGF-induced ERK activation promotes CK2-mediated disassociation of alpha-Catenin from beta-Catenin and transactivation of beta-Catenin.	Pubmed	0.009295	1	0.01194	0.1295	1	4	CTNNB1
Pubmed	24240613	JMJD1C demethylates MDC1 to regulate the RNF8 and BRCA1-mediated chromatin response to DNA breaks.	Pubmed	0.009295	1	0.01194	0.1295	1	4	JMJD1C
Pubmed	17047063	E-cadherin regulates human Nanos1, which interacts with p120ctn and induces tumor cell migration and invasion.	Pubmed	0.009295	1	0.01194	0.1295	1	4	CTNNB1
Pubmed	15607950	Doublecortin interacts with the ubiquitin protease DFFRX, which associates with microtubules in neuronal processes.	Pubmed	0.009295	1	0.01194	0.1295	1	4	CTNNB1
Pubmed	32615088	METTL3 and N6-Methyladenosine Promote Homologous Recombination-Mediated Repair of DSBs by Modulating DNA-RNA Hybrid Accumulation.	Pubmed	0.009295	1	0.01194	0.1295	1	4	RAD51
Pubmed	12189238	UV-induction of keratinocyte endothelin-1 downregulates E-cadherin in melanocytes and melanoma cells.	Pubmed	0.009295	1	0.01194	0.1295	1	4	CTNNB1
Pubmed	14559999	Role of the insulin-like growth factor I/insulin receptor substrate 1 axis in Rad51 trafficking and DNA repair by homologous recombination.	Pubmed	0.009295	1	0.01194	0.1295	1	4	RAD51
Pubmed	21953448	Hydrogen sulfide and L-cysteine increase phosphatidylinositol 3,4,5-trisphosphate (PIP3) and glucose utilization by inhibiting phosphatase and tensin homolog (PTEN) protein and activating phosphoinositide 3-kinase (PI3K)/serine/threonine protein kinase (AKT)/protein kinase C?/? (PKC?/?) in 3T3l1 adipocytes.	Pubmed	0.009295	1	0.01194	0.1295	1	4	PRKCZ
Pubmed	32953130	SARS-CoV-2 N protein antagonizes type I interferon signaling by suppressing phosphorylation and nuclear translocation of STAT1 and STAT2.	Pubmed	0.009295	1	0.01194	0.1295	1	4	STAT1
Pubmed	18239084	Stat5 activation enables erythropoiesis in the absence of EpoR and Jak2.	Pubmed	0.009295	1	0.01194	0.1295	1	4	EPOR
Pubmed	23429073	Hepatocyte-specific Dyrk1a gene transfer rescues plasma apolipoprotein A-I levels and aortic Akt/GSK3 pathways in hyperhomocysteinemic mice.	Pubmed	0.009295	1	0.01194	0.1295	1	4	APOA1
Pubmed	25080784	[The association of risk of development of cardiomyopathies with polymorphic variants of genes of angiotensin converting enzyme, glutathione-S-transferase, interleukins 8 and 10].	Pubmed	0.009295	1	0.01194	0.1295	1	4	ACE
Pubmed	24913804	Tissue-specific effects of valproic acid on DNA repair genes and apoptosis in postimplantation mouse embryos.	Pubmed	0.009295	1	0.01194	0.1295	1	4	RAD51
Pubmed	18193033	TBL1-TBLR1 and beta-catenin recruit each other to Wnt target-gene promoter for transcription activation and oncogenesis.	Pubmed	0.009295	1	0.01194	0.1295	1	4	CTNNB1
Pubmed	17918184	EGFR induces expression of IRF-1 via STAT1 and STAT3 activation leading to growth arrest of human cancer cells.	Pubmed	0.009295	1	0.01194	0.1295	1	4	STAT1
Pubmed	28578353	PI3K? Plays a Key Role in Apolipoprotein A-I-Induced Endothelial Cell Proliferation Through Activation of the Ecto-F1-ATPase/P2Y1 Receptors.	Pubmed	0.009295	1	0.01194	0.1295	1	4	APOA1
Pubmed	26678048	The Inflammatory Transcription Factors NF?B, STAT1 and STAT3 Drive Age-Associated Transcriptional Changes in the Human Kidney.	Pubmed	0.009295	1	0.01194	0.1295	1	4	STAT1
Pubmed	17517687	Association of variants in the BAT1-NFKBIL1-LTA genomic region with protection against myocardial infarction in Europeans.	Pubmed	0.009295	1	0.01194	0.1295	1	4	NFKBIL1
Pubmed	21747169	Cell cycle-related kinase is a direct androgen receptor-regulated gene that drives ?-catenin/T cell factor-dependent hepatocarcinogenesis.	Pubmed	0.009295	1	0.01194	0.1295	1	4	CTNNB1
Pubmed	8843393	Evidence that mouse Bmp8a (Op2) and Bmp8b are duplicated genes that play a role in spermatogenesis and placental development.	Pubmed	0.009295	1	0.01194	0.1295	1	4	MPL
Pubmed	21796151	IL-17A upregulates keratin 17 expression in keratinocytes through STAT1- and STAT3-dependent mechanisms.	Pubmed	0.009295	1	0.01194	0.1295	1	4	STAT1
Pubmed	34530865	The tyrosine phosphatase SHP2 increases robustness and information transfer within IL-6-induced JAK/STAT signalling.	Pubmed	0.009295	1	0.01194	0.1295	1	4	PTPN11
Pubmed	16425263	EMMPRIN-induced MMP-2 activation cascade in human cervical squamous cell carcinoma.	Pubmed	0.009295	1	0.01194	0.1295	1	4	MMP14
Pubmed	31462704	Tumor-derived CK1? mutations enhance MDMX inhibition of p53.	Pubmed	0.009295	1	0.01194	0.1295	1	4	CTNNB1
Pubmed	20531388	Mutant huntingtin-impaired degradation of beta-catenin causes neurotoxicity in Huntington's disease.	Pubmed	0.009295	1	0.01194	0.1295	1	4	CTNNB1
Pubmed	20207738	Ternary complex of transforming growth factor-beta1 reveals isoform-specific ligand recognition and receptor recruitment in the superfamily.	Pubmed	0.009295	1	0.01194	0.1295	1	4	TGFB2
Pubmed	15208309	hnRNP A1 and the SR proteins ASF/SF2 and SC35 have antagonistic functions in splicing of beta-tropomyosin exon 6B.	Pubmed	0.009295	1	0.01194	0.1295	1	4	TPM2
Pubmed	18940880	Association of type 1 diabetes with two Loci on 12q13 and 16p13 and the influence coexisting thyroid autoimmunity in Japanese.	Pubmed	0.009295	1	0.01194	0.1295	1	4	ERBB3
Pubmed	21062896	MT1-MMP regulates VEGF-A expression through a complex with VEGFR-2 and Src.	Pubmed	0.009295	1	0.01194	0.1295	1	4	MMP14
Pubmed	11781095	Regulation of both PDK1 and the phosphorylation of PKC-zeta and -delta by a C-terminal PRK2 fragment.	Pubmed	0.009295	1	0.01194	0.1295	1	4	PRKCZ
Pubmed	25934441	A Murine Model of K-RAS and ?-Catenin Induced Renal Tumors Expresses High Levels of E2F1 and Resembles Human Wilms Tumor.	Pubmed	0.009295	1	0.01194	0.1295	1	4	CTNNB1
Pubmed	21471514	O-GlcNAcylation increases ChREBP protein content and transcriptional activity in the liver.	Pubmed	0.009295	1	0.01194	0.1295	1	4	MLXIPL
Pubmed	29325454	Down-expression of P2RX2, KCNQ5, ERBB3 and SOCS3 through DNA hypermethylation in elderly women with presbycusis.	Pubmed	0.009295	1	0.01194	0.1295	1	4	ERBB3
Pubmed	9600074	Tyrosine 1213 of Flt-1 is a major binding site of Nck and SHP-2.	Pubmed	0.009295	1	0.01194	0.1295	1	4	PTPN11
Pubmed	30282636	Activin/Smad2 and Wnt/?-catenin up-regulate HAS2 and ALDH3A2 to facilitate mesendoderm differentiation of human embryonic stem cells.	Pubmed	0.009295	1	0.01194	0.1295	1	4	CTNNB1
Pubmed	11168809	Lack of skin fibrosis in tight skin (TSK) mice with targeted mutation in the interleukin-4R alpha and transforming growth factor-beta genes.	Pubmed	0.009295	1	0.01194	0.1295	1	4	FBN1
Pubmed	21507933	Nonredundant functions for Akt isoforms in astrocyte growth and gliomagenesis in an orthotopic transplantation model.	Pubmed	0.009295	1	0.01194	0.1295	1	4	AKT3
Pubmed	23407880	IFN-? induces lipogenesis in mouse mesangial cells via the JAK2/STAT1 pathway.	Pubmed	0.009295	1	0.01194	0.1295	1	4	STAT1
Pubmed	28977001	MicroRNA-30b controls endothelial cell capillary morphogenesis through regulation of transforming growth factor beta 2.	Pubmed	0.009295	1	0.01194	0.1295	1	4	TGFB2
Pubmed	19033191	B-catenin deficiency, but not Myc deletion, suppresses the immediate phenotypes of APC loss in the liver.	Pubmed	0.009295	1	0.01194	0.1295	1	4	CTNNB1
Pubmed	20506229	Expression and association data strongly support JARID2 involvement in nonsyndromic cleft lip with or without cleft palate.	Pubmed	0.009295	1	0.01194	0.1295	1	4	JARID2
Pubmed	19336760	Ligand-induced EpoR internalization is mediated by JAK2 and p85 and is impaired by mutations responsible for primary familial and congenital polycythemia.	Pubmed	0.009295	1	0.01194	0.1295	1	4	EPOR
Pubmed	31014673	The histone demethylase Kdm4 suppresses activation of hepatic stellate cell by inducing MiR-29 transcription.	Pubmed	0.009295	1	0.01194	0.1295	1	4	KDM4B
Pubmed	24044505	An heregulin-EGFR-HER3 autocrine signaling axis can mediate acquired lapatinib resistance in HER2+ breast cancer models.	Pubmed	0.009295	1	0.01194	0.1295	1	4	ERBB3
Pubmed	22734669	Dock3 regulates BDNF-TrkB signaling for neurite outgrowth by forming a ternary complex with Elmo and RhoG.	Pubmed	0.009295	1	0.01194	0.1295	1	4	DOCK3
Pubmed	25330008	An integrated cell purification and genomics strategy reveals multiple regulators of pancreas development.	Pubmed	0.009295	1	0.01194	0.1295	1	4	PRDM16
Pubmed	16109170	Expression of G-protein inwardly rectifying potassium channels (GIRKs) in lung cancer cell lines.	Pubmed	0.009295	1	0.01194	0.1295	1	4	KCNJ5
Pubmed	17544522	Targeted disruption of the murine large nuclear KIAA1440/Ints1 protein causes growth arrest in early blastocyst stage embryos and eventual apoptotic cell death.	Pubmed	0.009295	1	0.01194	0.1295	1	4	CTNNB1
Pubmed	23361909	Erythropoiesis and globin switching in compound Klf1::Bcl11a mutant mice.	Pubmed	0.009295	1	0.01194	0.1295	1	4	EPOR
Pubmed	29445149	Let-7c inhibits cholangiocarcinoma growth but promotes tumor cell invasion and growth at extrahepatic sites.	Pubmed	0.009295	1	0.01194	0.1295	1	4	CTNNB1
Pubmed	10640742	STAT1 affects lymphocyte survival and proliferation partially independent of its role downstream of IFN-gamma.	Pubmed	0.009295	1	0.01194	0.1295	1	4	STAT1
Pubmed	28076901	Nuclear factor one transcription factors as epigenetic regulators in cancer.	Pubmed	0.009295	1	0.01194	0.1295	1	4	NFIX
Pubmed	16205020	Polymorphisms in four genes related to triglyceride and HDL-cholesterol levels in the general Japanese population in 2000.	Pubmed	0.009295	1	0.01194	0.1295	1	4	APOC3
Pubmed	23539445	?-Catenin/POU5F1/SOX2 transcription factor complex mediates IGF-I receptor signaling and predicts poor prognosis in lung adenocarcinoma.	Pubmed	0.009295	1	0.01194	0.1295	1	4	CTNNB1
Pubmed	11722592	Constitutive activation of STAT transcription factors in acute myelogenous leukemia.	Pubmed	0.009295	1	0.01194	0.1295	1	4	STAT1
Pubmed	15355978	Adenomatous polyposis coli is down-regulated by the ubiquitin-proteasome pathway in a process facilitated by Axin.	Pubmed	0.009295	1	0.01194	0.1295	1	4	CTNNB1
Pubmed	18579517	LEF-1 negatively controls interleukin-4 expression through a proximal promoter regulatory element.	Pubmed	0.009295	1	0.01194	0.1295	1	4	CTNNB1
Pubmed	11313963	Inhibition of breast and brain cancer cell growth by BCCIPalpha, an evolutionarily conserved nuclear protein that interacts with BRCA2.	Pubmed	0.009295	1	0.01194	0.1295	1	4	RAD51
Pubmed	20543023	The language phenotype of children and adolescents with Noonan syndrome.	Pubmed	0.009295	1	0.01194	0.1295	1	4	PTPN11
Pubmed	21062985	Mammalian target of rapamycin-dependent acinar cell neoplasia after inactivation of Apc and Pten in the mouse salivary gland: implications for human acinic cell carcinoma.	Pubmed	0.009295	1	0.01194	0.1295	1	4	CTNNB1
Pubmed	12493764	Thrombin stimulation of vascular adhesion molecule-1 in endothelial cells is mediated by protein kinase C (PKC)-delta-NF-kappa B and PKC-zeta-GATA signaling pathways.	Pubmed	0.009295	1	0.01194	0.1295	1	4	PRKCZ
Pubmed	1794046	Growth hormone receptor (Ghr) and hemoglobin alpha-chain pseudogene 3 (Hba-ps3) map proximal to the myelocytomatosis oncogene (Myc) on mouse chromosome 15.	Pubmed	0.009295	1	0.01194	0.1295	1	4	GHR
Pubmed	12173	Post-proline cleaving enzyme. Purification of this endopeptidase by affinity chromatography.	Pubmed	0.009295	1	0.01194	0.1295	1	4	AGT
Pubmed	20038681	The binding of NCAM to FGFR1 induces a specific cellular response mediated by receptor trafficking.	Pubmed	0.009295	1	0.01194	0.1295	1	4	FGFR1
Pubmed	21821917	Disruption of PPAR?/?-catenin-mediated regulation of apelin impairs BMP-induced mouse and human pulmonary arterial EC survival.	Pubmed	0.009295	1	0.01194	0.1295	1	4	CTNNB1
Pubmed	17581616	BAFF antagonist attenuates the development of skin fibrosis in tight-skin mice.	Pubmed	0.009295	1	0.01194	0.1295	1	4	FBN1
Pubmed	24732674	Genetics of congenital hypogonadotropic hypogonadism in Denmark.	Pubmed	0.009295	1	0.01194	0.1295	1	4	FGFR1
Pubmed	18347063	Cell-type-specific function of BCL9 involves a transcriptional activation domain that synergizes with beta-catenin.	Pubmed	0.009295	1	0.01194	0.1295	1	4	CTNNB1
Pubmed	31700187	Generation of functional lungs via conditional blastocyst complementation using pluripotent stem cells.	Pubmed	0.009295	1	0.01194	0.1295	1	4	CTNNB1
Pubmed	12141444	The transforming growth factor-betas: multifaceted regulators of the development and maintenance of skeletal muscles, motoneurons and Schwann cells.	Pubmed	0.009295	1	0.01194	0.1295	1	4	TGFB2
Pubmed	27134165	EdnrB Governs Regenerative Response of Melanocyte Stem Cells by Crosstalk with Wnt Signaling.	Pubmed	0.009295	1	0.01194	0.1295	1	4	CTNNB1
Pubmed	31751752	Hypophosphatemic rickets accelerate chondrogenesis and cell trans-differentiation from TMJ chondrocytes into bone cells via a sharp increase in ?-catenin.	Pubmed	0.009295	1	0.01194	0.1295	1	4	CTNNB1
Pubmed	31242033	Disruption of the Extracellular Matrix Progressively Impairs Central Nervous System Vascular Maturation Downstream of ?-Catenin Signaling.	Pubmed	0.009295	1	0.01194	0.1295	1	4	CTNNB1
Pubmed	19253715	[Genetic determinants of cardiovascular remodeling in Uzbek patients with essential hypertension].	Pubmed	0.009295	1	0.01194	0.1295	1	4	ACE
Pubmed	20048081	Characterization of melanoma cells capable of propagating tumors from a single cell.	Pubmed	0.009295	1	0.01194	0.1295	1	4	CTNNB1
Pubmed	24333428	Evolutionarily conserved IMPACT impairs various stress responses that require GCN1 for activating the eIF2 kinase GCN2.	Pubmed	0.009295	1	0.01194	0.1295	1	4	EIF2AK4
Pubmed	9589353	Genes differentially expressed with malignant transformation and metastatic tumor progression of murine squamous cell carcinoma.	Pubmed	0.009295	1	0.01194	0.1295	1	4	TPM2
Pubmed	19202148	Assessing susceptibility to age-related macular degeneration with proteomic and genomic biomarkers.	Pubmed	0.009295	1	0.01194	0.1295	1	4	HTRA1
Pubmed	9626493	Efficiency assessment of the gene trap approach.	Pubmed	0.009295	1	0.01194	0.1295	1	4	JARID2
Pubmed	21461956	APOE, MTHFR, LDLR and ACE polymorphisms among Angami and Lotha Naga populations of Nagaland, India.	Pubmed	0.009295	1	0.01194	0.1295	1	4	ACE
Pubmed	34021128	SPOP-PTEN-SUFU axis promotes progression of clear cell renal cell carcinoma via activating SHH and WNT pathway.	Pubmed	0.009295	1	0.01194	0.1295	1	4	SUFU
Pubmed	34021120	Wnt/߭catenin-mediated p53 suppression is indispensable for osteogenesis of mesenchymal progenitor cells.	Pubmed	0.009295	1	0.01194	0.1295	1	4	CTNNB1
Pubmed	20301293	Weill-Marchesani Syndrome	Pubmed	0.009295	1	0.01194	0.1295	1	4	FBN1
Pubmed	20846526	SHP2 is a downstream target of ZAP70 to regulate JAK1/STAT3 and ERK signaling pathways in mouse embryonic stem cells.	Pubmed	0.009295	1	0.01194	0.1295	1	4	PTPN11
Pubmed	29567772	Molecular genetic characterization of myeloid/lymphoid neoplasms associated with eosinophilia and rearrangement of	Pubmed	0.009295	1	0.01194	0.1295	1	4	FGFR1
Pubmed	28497800	Reciprocal regulation of the Il9 locus by counteracting activities of transcription factors IRF1 and IRF4.	Pubmed	0.009295	1	0.01194	0.1295	1	4	STAT1
Pubmed	35201898	Angiotensin-converting enzyme gates brain circuit-specific plasticity via an endogenous opioid.	Pubmed	0.009295	1	0.01194	0.1295	1	4	ACE
Pubmed	26451614	MiR-573 inhibits prostate cancer metastasis by regulating epithelial-mesenchymal transition.	Pubmed	0.009295	1	0.01194	0.1295	1	4	FGFR1
Pubmed	8977232	Physical and functional interactions between Stat5 and the tyrosine-phosphorylated receptors for erythropoietin and interleukin-3.	Pubmed	0.009295	1	0.01194	0.1295	1	4	EPOR
Pubmed	19287004	JAK2 and SHP2 reciprocally regulate tyrosine phosphorylation and stability of proapoptotic protein ASK1.	Pubmed	0.009295	1	0.01194	0.1295	1	4	PTPN11
Pubmed	10206955	The myeloid-specific sialic acid-binding receptor, CD33, associates with the protein-tyrosine phosphatases, SHP-1 and SHP-2.	Pubmed	0.009295	1	0.01194	0.1295	1	4	PTPN11
Pubmed	10471813	A novel Jun N-terminal kinase (JNK)-binding protein that enhances the activation of JNK by MEK kinase 1 and TGF-beta-activated kinase 1.	Pubmed	0.009295	1	0.01194	0.1295	1	4	MAPKBP1
Pubmed	27161866	RNF138 interacts with RAD51D and is required for DNA interstrand crosslink repair and maintaining chromosome integrity.	Pubmed	0.009295	1	0.01194	0.1295	1	4	RAD51C
Pubmed	22699938	Kindlin 2 forms a transcriptional complex with ?-catenin and TCF4 to enhance Wnt signalling.	Pubmed	0.009295	1	0.01194	0.1295	1	4	CTNNB1
Pubmed	36779913	A distinct transcriptome characterizes neural crest-derived cells at the migratory wavefront during enteric nervous system development.	Pubmed	0.009295	1	0.01194	0.1295	1	4	FBN1
Pubmed	26935950	TNF-?-induced NF-?B activation upregulates microRNA-150-3p and inhibits osteogenesis of mesenchymal stem cells by targeting ?-catenin.	Pubmed	0.009295	1	0.01194	0.1295	1	4	CTNNB1
Pubmed	23285190	CBP and p300 histone acetyltransferases contribute to homologous recombination by transcriptionally activating the BRCA1 and RAD51 genes.	Pubmed	0.009295	1	0.01194	0.1295	1	4	RAD51
Pubmed	19104148	Epithelial cell alpha3beta1 integrin links beta-catenin and Smad signaling to promote myofibroblast formation and pulmonary fibrosis.	Pubmed	0.009295	1	0.01194	0.1295	1	4	CTNNB1
Pubmed	15304487	Wnt/beta-catenin and estrogen signaling converge in vivo.	Pubmed	0.009295	1	0.01194	0.1295	1	4	CTNNB1
Pubmed	24213535	The tumor suppressor Lgl1 forms discrete complexes with NMII-A and Par6?-aPKC? that are affected by Lgl1 phosphorylation.	Pubmed	0.009295	1	0.01194	0.1295	1	4	PRKCZ
Pubmed	25633651	Lack of association between interleukin-10, transforming growth factor-beta gene polymorphisms and juvenile-onset systemic lupus erythematosus.	Pubmed	0.009295	1	0.01194	0.1295	1	4	TGFB2
Pubmed	36163081	Melatonin inhibits ESCC tumor growth by mitigating the HDAC7/?-catenin/c-Myc positive feedback loop and suppressing the USP10-maintained HDAC7 protein stability.	Pubmed	0.009295	1	0.01194	0.1295	1	4	CTNNB1
Pubmed	22252313	Loss of cadherin-binding proteins ?-catenin and plakoglobin in the heart leads to gap junction remodeling and arrhythmogenesis.	Pubmed	0.009295	1	0.01194	0.1295	1	4	CTNNB1
Pubmed	8916368	Developmental expression and CORT-regulation of TGF-beta and EGF receptor mRNA during mouse palatal morphogenesis: correlation between CORT-induced cleft palate and TGF-beta 2 mRNA expression.	Pubmed	0.009295	1	0.01194	0.1295	1	4	TGFB2
Pubmed	36126099	TGFB2-AS1 inhibits triple-negative breast cancer progression via interaction with SMARCA4 and regulating its targets	Pubmed	0.009295	1	0.01194	0.1295	1	4	TGFB2
Pubmed	12804771	Measles virus V protein blocks interferon (IFN)-alpha/beta but not IFN-gamma signaling by inhibiting STAT1 and STAT2 phosphorylation.	Pubmed	0.009295	1	0.01194	0.1295	1	4	STAT1
Pubmed	14657353	IL-27 regulates IL-12 responsiveness of naive CD4+ T cells through Stat1-dependent and -independent mechanisms.	Pubmed	0.009295	1	0.01194	0.1295	1	4	STAT1
Pubmed	22710872	Critical roles of Notch and Wnt/?-catenin pathways in the regulation of hyperplasia and/or colitis in response to bacterial infection.	Pubmed	0.009295	1	0.01194	0.1295	1	4	CTNNB1
Pubmed	25189766	Hyperplasia and fibrosis in mice with conditional loss of the TSC2 tumor suppressor in Müllerian duct mesenchyme-derived myometria.	Pubmed	0.009295	1	0.01194	0.1295	1	4	CTNNB1
Pubmed	22854050	Activated HER-receptors in predicting outcome of ER-positive breast cancer patients treated with adjuvant endocrine therapy.	Pubmed	0.009295	1	0.01194	0.1295	1	4	ERBB3
Pubmed	20193114	Expression and significance of tumor drug resistance related proteins and beta-catenin in esophageal squamous cell carcinoma.	Pubmed	0.009295	1	0.01194	0.1295	1	4	CTNNB1
Pubmed	31411676	Spp1 (osteopontin) promotes TGF? processing in fibroblasts of dystrophin-deficient muscles through matrix metalloproteinases.	Pubmed	0.009295	1	0.01194	0.1295	1	4	LTBP4
Pubmed	34072831	NBM-BMX, an HDAC8 Inhibitor, Overcomes Temozolomide Resistance in Glioblastoma Multiforme by Downregulating the ?-Catenin/c-Myc/SOX2 Pathway and Upregulating p53-Mediated MGMT Inhibition.	Pubmed	0.009295	1	0.01194	0.1295	1	4	CTNNB1
Pubmed	25070947	Neuronal NF1/RAS regulation of cyclic AMP requires atypical PKC activation.	Pubmed	0.009295	1	0.01194	0.1295	1	4	PRKCZ
Pubmed	25070948	Excess SMAD signaling contributes to heart and muscle dysfunction in muscular dystrophy.	Pubmed	0.009295	1	0.01194	0.1295	1	4	LTBP4
Pubmed	29580840	HIV-1 Promotes the Degradation of Components of the Type 1 IFN JAK/STAT Pathway and Blocks Anti-viral ISG Induction.	Pubmed	0.009295	1	0.01194	0.1295	1	4	STAT1
Pubmed	15862947	Selective hormone-dependent repression of estrogen receptor beta by a p38-activated ErbB2/ErbB3 pathway.	Pubmed	0.009295	1	0.01194	0.1295	1	4	ERBB3
Pubmed	16099728	Rudhira is a cytoplasmic WD40 protein expressed in mouse embryonic stem cells and during embryonic erythropoiesis.	Pubmed	0.009295	1	0.01194	0.1295	1	4	BCAS3
Pubmed	18653765	FHL2 mediates dexamethasone-induced mesenchymal cell differentiation into osteoblasts by activating Wnt/beta-catenin signaling-dependent Runx2 expression.	Pubmed	0.009295	1	0.01194	0.1295	1	4	CTNNB1
Pubmed	16582578	Interactions between angiotensin ll and atrial natriuretic peptide in renomedullary interstitial cells: the role of neutral endopeptidase.	Pubmed	0.009295	1	0.01194	0.1295	1	4	AGT
Pubmed	12900459	A functional overlap of plasminogen and MMPs regulates vascularization during placental development.	Pubmed	0.009295	1	0.01194	0.1295	1	4	MMP14
Pubmed	26147002	14-3-3 Binding and Sumoylation Concur to the Down-Modulation of ?-catenin Antagonist chibby 1 in Chronic Myeloid Leukemia.	Pubmed	0.009295	1	0.01194	0.1295	1	4	CTNNB1
Pubmed	23818951	Genome-wide DNA methylation analysis reveals a potential mechanism for the pathogenesis and development of uterine leiomyomas.	Pubmed	0.009295	1	0.01194	0.1295	1	4	COL4A1
Pubmed	10373120	Initiation of mammalian liver development from endoderm by fibroblast growth factors.	Pubmed	0.009295	1	0.01194	0.1295	1	4	FGFR1
Pubmed	11854269	ADAMTS4 cleaves at the aggrecanase site (Glu373-Ala374) and secondarily at the matrix metalloproteinase site (Asn341-Phe342) in the aggrecan interglobular domain.	Pubmed	0.009295	1	0.01194	0.1295	1	4	MMP14
Pubmed	9771475	The erbB/HER type 1 tyrosine kinase receptor family.	Pubmed	0.009295	1	0.01194	0.1295	1	4	ERBB3
Pubmed	28943339	?-catenin coordinates with Jup and the TCF1/GATA6 axis to regulate human embryonic stem cell fate.	Pubmed	0.009295	1	0.01194	0.1295	1	4	CTNNB1
Pubmed	17992634	Low-density lipoproteins induce the renin-angiotensin system and their receptors in human endothelial cells.	Pubmed	0.009295	1	0.01194	0.1295	1	4	ACE
Pubmed	15967115	Membrane type 1 matrix metalloprotease cleaves laminin-10 and promotes prostate cancer cell migration.	Pubmed	0.009295	1	0.01194	0.1295	1	4	MMP14
Pubmed	20726858	Amphiregulin regulates the activation of ERK and Akt through epidermal growth factor receptor and HER3 signals involved in the progression of pancreatic cancer.	Pubmed	0.009295	1	0.01194	0.1295	1	4	ERBB3
Pubmed	25922075	Extended Synaptotagmin Interaction with the Fibroblast Growth Factor Receptor Depends on Receptor Conformation, Not Catalytic Activity.	Pubmed	0.009295	1	0.01194	0.1295	1	4	FGFR1
Pubmed	25922073	Exploitation of the Polymeric Immunoglobulin Receptor for Antibody Targeting to Renal Cyst Lumens in Polycystic Kidney Disease.	Pubmed	0.009295	1	0.01194	0.1295	1	4	BICC1
Pubmed	30451831	TBX2 is a neuroblastoma core regulatory circuitry component enhancing MYCN/FOXM1 reactivation of DREAM targets.	Pubmed	0.009295	1	0.01194	0.1295	1	4	TBX2
Pubmed	30027142	Endothelial Wnts regulate ?-catenin signaling in murine liver zonation and regeneration: A sequel to the Wnt-Wnt situation.	Pubmed	0.009295	1	0.01194	0.1295	1	4	CTNNB1
Pubmed	22144573	Genome-wide association study for coronary artery calcification with follow-up in myocardial infarction.	Pubmed	0.009295	1	0.01194	0.1295	1	4	COL4A1
Pubmed	30737388	Growth hormone regulates neuroendocrine responses to weight loss via AgRP neurons.	Pubmed	0.009295	1	0.01194	0.1295	1	4	GHR
Pubmed	17906677	Enhanced angiotensin converting enzyme 2 regulates the insulin/Akt signalling pathway by blockade of macrophage migration inhibitory factor expression.	Pubmed	0.009295	1	0.01194	0.1295	1	4	AGT
Pubmed	27641099	AMPK/?-Ketoglutarate Axis Dynamically Mediates DNA Demethylation in the Prdm16 Promoter and Brown Adipogenesis.	Pubmed	0.009295	1	0.01194	0.1295	1	4	PRDM16
Pubmed	20301470	Cerebral Cavernous Malformation, Familial	Pubmed	0.009295	1	0.01194	0.1295	1	4	CCM2
Pubmed	24489087	PPAR-?/IL-10 axis inhibits MyD88 expression and ameliorates murine polymicrobial sepsis.	Pubmed	0.009295	1	0.01194	0.1295	1	4	STAT1
Pubmed	24489092	Type I IFN induces binding of STAT1 to Bcl6: divergent roles of STAT family transcription factors in the T follicular helper cell genetic program.	Pubmed	0.009295	1	0.01194	0.1295	1	4	STAT1
Pubmed	15159477	Expression of protein kinase C isoforms and interleukin-1beta in myofibrillar myopathy.	Pubmed	0.009295	1	0.01194	0.1295	1	4	PRKCZ
Pubmed	24259513	Regulation of renal phosphate transport by FGF23 is mediated by FGFR1 and FGFR4.	Pubmed	0.009295	1	0.01194	0.1295	1	4	FGFR1
Pubmed	34941867	Co-existing TP53 and ARID1A mutations promote aggressive endometrial tumorigenesis.	Pubmed	0.009295	1	0.01194	0.1295	1	4	ARID1A
Pubmed	30625324	The Wnt-Driven Mll1 Epigenome Regulates Salivary Gland and Head and Neck Cancer.	Pubmed	0.009295	1	0.01194	0.1295	1	4	CTNNB1
Pubmed	23031221	Quantitative trait locus mapping of genes that control body length and plasma insulin-like growth factor 1 level in mice.	Pubmed	0.009295	1	0.01194	0.1295	1	4	GHR
Pubmed	30361437	Oligomerization of Frizzled and LRP5/6 protein initiates intracellular signaling for the canonical WNT/?-catenin pathway.	Pubmed	0.009295	1	0.01194	0.1295	1	4	CTNNB1
Pubmed	32772782	miR-942-5p promotes the proliferation and invasion of human melanoma cells by targeting DKK3.	Pubmed	0.009295	1	0.01194	0.1295	1	4	CTNNB1
Pubmed	25224486	Mechanisms of local invasion in enteroendocrine tumors: identification of novel candidate cytoskeleton-associated proteins in an experimental mouse model by a proteomic approach and validation in human tumors.	Pubmed	0.009295	1	0.01194	0.1295	1	4	TPM2
Pubmed	20702564	Sall1-dependent signals affect Wnt signaling and ureter tip fate to initiate kidney development.	Pubmed	0.009295	1	0.01194	0.1295	1	4	CTNNB1
Pubmed	16677630	Left and right ventricular contributions to the formation of the interventricular septum in the mouse heart.	Pubmed	0.009295	1	0.01194	0.1295	1	4	TBX20
Pubmed	11433379	Structural and functional dissection of the cytoplasmic domain of the transmembrane adaptor protein SIT (SHP2-interacting transmembrane adaptor protein).	Pubmed	0.009295	1	0.01194	0.1295	1	4	PTPN11
Pubmed	23618343	AKT activation by N-cadherin regulates beta-catenin signaling and neuronal differentiation during cortical development.	Pubmed	0.009295	1	0.01194	0.1295	1	4	CTNNB1
Pubmed	7514169	Point mutation in the fibroblast growth factor receptor eliminates phosphatidylinositol hydrolysis without affecting neuronal differentiation of PC12 cells.	Pubmed	0.009295	1	0.01194	0.1295	1	4	FGFR1
Pubmed	7514165	Interferon-gamma induces tyrosine phosphorylation of interferon-gamma receptor and regulated association of protein tyrosine kinases, Jak1 and Jak2, with its receptor.	Pubmed	0.009295	1	0.01194	0.1295	1	4	STAT1
Pubmed	19279214	Crystal structure of dimeric cardiac L-type calcium channel regulatory domains bridged by Ca2+* calmodulins.	Pubmed	0.009295	1	0.01194	0.1295	1	4	CACNA1C
Pubmed	16807244	Heparan sulfate-related oligosaccharides in ternary complex formation with fibroblast growth factors 1 and 2 and their receptors.	Pubmed	0.009295	1	0.01194	0.1295	1	4	FGFR1
Pubmed	19065143	Gene-wide analyses of genome-wide association data sets: evidence for multiple common risk alleles for schizophrenia and bipolar disorder and for overlap in genetic risk.	Pubmed	0.009295	1	0.01194	0.1295	1	4	CACNA1C
Pubmed	12062452	Latent TGF-beta binding protein-3 (LTBP-3) requires binding to TGF-beta for secretion.	Pubmed	0.009295	1	0.01194	0.1295	1	4	TGFB2
Pubmed	19126678	Dynamic complexes of A-type lamins and emerin influence adipogenic capacity of the cell via nucleocytoplasmic distribution of beta-catenin.	Pubmed	0.009295	1	0.01194	0.1295	1	4	CTNNB1
Pubmed	15064723	Mutations in two matrix metalloproteinase genes, MMP-2 and MT1-MMP, are synthetic lethal in mice.	Pubmed	0.009295	1	0.01194	0.1295	1	4	MMP14
Pubmed	21693575	S100B protein regulates myoblast proliferation and differentiation by activating FGFR1 in a bFGF-dependent manner.	Pubmed	0.009295	1	0.01194	0.1295	1	4	FGFR1
Pubmed	27586205	Epithelial to mesenchymal transition-related proteins ZEB1, ?-catenin, and ?-tubulin-III in idiopathic pulmonary fibrosis.	Pubmed	0.009295	1	0.01194	0.1295	1	4	CTNNB1
Pubmed	16690615	The mucin Muc4 potentiates neuregulin signaling by increasing the cell-surface populations of ErbB2 and ErbB3.	Pubmed	0.009295	1	0.01194	0.1295	1	4	ERBB3
Pubmed	12554773	Dax-1 (dosage-sensitive sex reversal-adrenal hypoplasia congenita critical region on the X chromosome, gene 1) gene transcription is regulated by wnt4 in the female developing gonad.	Pubmed	0.009295	1	0.01194	0.1295	1	4	CTNNB1
Pubmed	33712566	JAK2 activation promotes tumorigenesis in ALK-negative anaplastic large cell lymphoma via regulating oncogenic STAT1-PVT1 lncRNA axis.	Pubmed	0.009295	1	0.01194	0.1295	1	4	STAT1
Pubmed	30986748	C-terminal ? Domain of p63 Binds to p300 to Coactivate ?-Catenin.	Pubmed	0.009295	1	0.01194	0.1295	1	4	CTNNB1
Pubmed	22836867	Nuclear fibroblast growth factor 2 (FGF2) isoforms inhibit bone marrow stromal cell mineralization through FGF23/FGFR/MAPK in vitro.	Pubmed	0.009295	1	0.01194	0.1295	1	4	FGFR1
Pubmed	11276227	Cdk5 is involved in neuregulin-induced AChR expression at the neuromuscular junction.	Pubmed	0.009295	1	0.01194	0.1295	1	4	ERBB3
Pubmed	9254654	Src homology 2 protein tyrosine phosphatase (SHPTP2)/Src homology 2 phosphatase 2 (SHP2) tyrosine phosphatase is a positive regulator of the interleukin 5 receptor signal transduction pathways leading to the prolongation of eosinophil survival.	Pubmed	0.009295	1	0.01194	0.1295	1	4	PTPN11
Pubmed	7590749	Chromosomal localization of the four genes (NFIA, B, C, and X) for the human transcription factor nuclear factor I by FISH.	Pubmed	0.009295	1	0.01194	0.1295	1	4	NFIX
Pubmed	27910065	Pathology of Endometrial Carcinoma.	Pubmed	0.009295	1	0.01194	0.1295	1	4	CTNNB1
Pubmed	16785492	Cutting edge: STAT1 and T-bet play distinct roles in determining outcome of visceral leishmaniasis caused by Leishmania donovani.	Pubmed	0.009295	1	0.01194	0.1295	1	4	STAT1
Pubmed	14614148	Endothelial lineage-mediated loss of the GATA cofactor Friend of GATA 1 impairs cardiac development.	Pubmed	0.009295	1	0.01194	0.1295	1	4	ZFPM2
Pubmed	18401423	Tie2-R849W mutant in venous malformations chronically activates a functional STAT1 to modulate gene expression.	Pubmed	0.009295	1	0.01194	0.1295	1	4	STAT1
Pubmed	27154171	Expression of fibroblast growth factor receptor family members is associated with prognosis in early stage cervical cancer patients.	Pubmed	0.009295	1	0.01194	0.1295	1	4	FGFR1
Pubmed	27466427	The Ubiquitin Ligase Itch and Ubiquitination Regulate BFRF1-Mediated Nuclear Envelope Modification for Epstein-Barr Virus Maturation.	Pubmed	0.009295	1	0.01194	0.1295	1	4	NEDD4L
Pubmed	17916629	Insulin receptor substrate-1 deficiency promotes apoptosis in the putative intestinal crypt stem cell region, limits Apcmin/+ tumors, and regulates Sox9.	Pubmed	0.009295	1	0.01194	0.1295	1	4	CTNNB1
Pubmed	17086194	Klotho converts canonical FGF receptor into a specific receptor for FGF23.	Pubmed	0.009295	1	0.01194	0.1295	1	4	FGFR1
Pubmed	10023660	The human F box protein beta-Trcp associates with the Cul1/Skp1 complex and regulates the stability of beta-catenin.	Pubmed	0.009295	1	0.01194	0.1295	1	4	CTNNB1
Pubmed	28035977	SHP2, SOCS3 and PIAS3 Expression Patterns in Medulloblastomas: Relevance to STAT3 Activation and Resveratrol-Suppressed STAT3 Signaling.	Pubmed	0.009295	1	0.01194	0.1295	1	4	PTPN11
Pubmed	19571879	Telomerase modulates Wnt signalling by association with target gene chromatin.	Pubmed	0.009295	1	0.01194	0.1295	1	4	CTNNB1
Pubmed	10934024	Timely translation during the mouse oocyte-to-embryo transition.	Pubmed	0.009295	1	0.01194	0.1295	1	4	CTNNB1
Pubmed	15808853	hMutS alpha is protected from ubiquitin-proteasome-dependent degradation by atypical protein kinase C zeta phosphorylation.	Pubmed	0.009295	1	0.01194	0.1295	1	4	PRKCZ
Pubmed	32951108	Association of PD-L1 and IDO1 expression with JAK-STAT pathway activation in soft-tissue leiomyosarcoma.	Pubmed	0.009295	1	0.01194	0.1295	1	4	STAT1
Pubmed	15733067	Laminin-1 and epidermal growth factor family members co-stimulate fetal pancreas cell proliferation and colony formation.	Pubmed	0.009295	1	0.01194	0.1295	1	4	ERBB3
Pubmed	30290792	Transcriptional profiling of embryos lacking the lipoprotein receptor SR-B1 reveals a regulatory circuit governing a neurodevelopmental or metabolic decision during neural tube closure.	Pubmed	0.009295	1	0.01194	0.1295	1	4	APOA1
Pubmed	21906027	S6K inhibition renders cardiac protection against myocardial infarction through PDK1 phosphorylation of Akt.	Pubmed	0.009295	1	0.01194	0.1295	1	4	AKT3
Pubmed	28322462	STAT1 Inhibits MiR-181a Expression to Suppress Colorectal Cancer Cell Proliferation Through PTEN/Akt.	Pubmed	0.009295	1	0.01194	0.1295	1	4	STAT1
Pubmed	9734785	Axin, an inhibitor of the Wnt signalling pathway, interacts with beta-catenin, GSK-3beta and APC and reduces the beta-catenin level.	Pubmed	0.009295	1	0.01194	0.1295	1	4	CTNNB1
Pubmed	18256147	Modulation of beta-catenin and E-cadherin interaction by Vpu increases human immunodeficiency virus type 1 particle release.	Pubmed	0.009295	1	0.01194	0.1295	1	4	CTNNB1
Pubmed	26227811	Conditional inactivation of Akt three isoforms causes tau hyperphosphorylation in the brain.	Pubmed	0.009295	1	0.01194	0.1295	1	4	AKT3
Pubmed	15591320	Systematic peptide array-based delineation of the differential beta-catenin interaction with Tcf4, E-cadherin, and adenomatous polyposis coli.	Pubmed	0.009295	1	0.01194	0.1295	1	4	CTNNB1
Pubmed	18077429	Mast cells are an essential hematopoietic component for polyp development.	Pubmed	0.009295	1	0.01194	0.1295	1	4	CTNNB1
Pubmed	17639074	Regulation of TNF-alpha-activated PKC-zeta signaling by the human biliverdin reductase: identification of activating and inhibitory domains of the reductase.	Pubmed	0.009295	1	0.01194	0.1295	1	4	PRKCZ
Pubmed	32373236	Branched chain amino acids exacerbate myocardial ischemia/reperfusion vulnerability via enhancing GCN2/ATF6/PPAR-? pathway-dependent fatty acid oxidation.	Pubmed	0.009295	1	0.01194	0.1295	1	4	EIF2AK4
Pubmed	32385276	Adipocyte Piezo1 mediates obesogenic adipogenesis through the FGF1/FGFR1 signaling pathway in mice.	Pubmed	0.009295	1	0.01194	0.1295	1	4	FGFR1
Pubmed	19112184	Timeless Maintains Genomic Stability and Suppresses Sister Chromatid Exchange during Unperturbed DNA Replication.	Pubmed	0.009295	1	0.01194	0.1295	1	4	RAD51
Pubmed	11553295	EGF-responsive neural stem cells are a transient population in the developing mouse spinal cord.	Pubmed	0.009295	1	0.01194	0.1295	1	4	FGFR1
Pubmed	27322618	Influenza Virus Infects Epithelial Stem/Progenitor Cells of the Distal Lung: Impact on Fgfr2b-Driven Epithelial Repair.	Pubmed	0.009295	1	0.01194	0.1295	1	4	CTNNB1
Pubmed	16230348	The tumor suppressor cylindromatosis (CYLD) acts as a negative regulator for toll-like receptor 2 signaling via negative cross-talk with TRAF6 AND TRAF7.	Pubmed	0.009295	1	0.01194	0.1295	1	4	TRAF7
Pubmed	21980074	Novel role for SGK3 in glucose homeostasis revealed in SGK3/Akt2 double-null mice.	Pubmed	0.009295	1	0.01194	0.1295	1	4	CTNNB1
Pubmed	25395584	BRG1 promotes the repair of DNA double-strand breaks by facilitating the replacement of RPA with RAD51.	Pubmed	0.009295	1	0.01194	0.1295	1	4	RAD51
Pubmed	18295959	Matrix metalloproteinases 2 and 9, E-cadherin, and beta-catenin expression in endometriosis, low-grade endometrial carcinoma and non-neoplastic eutopic endometrium.	Pubmed	0.009295	1	0.01194	0.1295	1	4	CTNNB1
Pubmed	17617740	Interferon-alpha induces TRAIL expression and cell death via an IRF-1-dependent mechanism in human bladder cancer cells.	Pubmed	0.009295	1	0.01194	0.1295	1	4	STAT1
Pubmed	17544362	GRK2 interacts with and phosphorylates Nedd4 and Nedd4-2.	Pubmed	0.009295	1	0.01194	0.1295	1	4	NEDD4L
Pubmed	16459297	Divergence of hedgehog signal transduction mechanism between Drosophila and mammals.	Pubmed	0.009295	1	0.01194	0.1295	1	4	SUFU
Pubmed	31484922	CD36 inhibits ?-catenin/c-myc-mediated glycolysis through ubiquitination of GPC4 to repress colorectal tumorigenesis.	Pubmed	0.009295	1	0.01194	0.1295	1	4	CTNNB1
Pubmed	11360177	Identification of SNT/FRS2 docking site on RET receptor tyrosine kinase and its role for signal transduction.	Pubmed	0.009295	1	0.01194	0.1295	1	4	PTPN11
Pubmed	16339535	The inhibitory receptor IRp60 (CD300a) is expressed and functional on human mast cells.	Pubmed	0.009295	1	0.01194	0.1295	1	4	PTPN11
Pubmed	26130719	DDB2 modulates TGF-? signal transduction in human ovarian cancer cells by downregulating NEDD4L.	Pubmed	0.009295	1	0.01194	0.1295	1	4	NEDD4L
Pubmed	22561605	Divergent transcriptional programming of class-specific B cell memory by T-bet and ROR?.	Pubmed	0.009295	1	0.01194	0.1295	1	4	STAT1
Pubmed	35062057	Changes in the expression of membrane type-matrix metalloproteinases genes (MMP14, MMP15, MMP16, MMP24) during treatment and their potential impact on the survival of patients with non-small cell lung cancer (NSCLC).	Pubmed	0.009295	1	0.01194	0.1295	1	4	MMP14
Pubmed	14662340	Limitin, an interferon-like cytokine, transduces inhibitory signals on B-cell growth through activation of Tyk2, but not Stat1, followed by induction and nuclear translocation of Daxx.	Pubmed	0.009295	1	0.01194	0.1295	1	4	STAT1
Pubmed	21186355	The Cav? subunit prevents RFP2-mediated ubiquitination and proteasomal degradation of L-type channels.	Pubmed	0.009295	1	0.01194	0.1295	1	4	CACNA1C
Pubmed	24945252	The epidermal growth factor receptor critically regulates endometrial function during early pregnancy.	Pubmed	0.009295	1	0.01194	0.1295	1	4	ERBB3
Pubmed	31719098	Activation of ?-Catenin Cooperates with Loss of Pten to Drive AR-Independent Castration-Resistant Prostate Cancer.	Pubmed	0.009295	1	0.01194	0.1295	1	4	CTNNB1
Pubmed	26250517	Mesenchymal fibroblast growth factor receptor signaling regulates palatal shelf elevation during secondary palate formation.	Pubmed	0.009295	1	0.01194	0.1295	1	4	FGFR1
Pubmed	29720552	R-Ras1 and R-Ras2 Are Essential for Oligodendrocyte Differentiation and Survival for Correct Myelination in the Central Nervous System.	Pubmed	0.009295	1	0.01194	0.1295	1	4	MRAS
Pubmed	23334987	Involvement of ?-klotho, fibroblast growth factor-, vitamin-D- and calcium-sensing receptor in 53 patients with primary hyperparathyroidism.	Pubmed	0.009295	1	0.01194	0.1295	1	4	FGFR1
Pubmed	21788606	Functional importance of L- and P/Q-type voltage-gated calcium channels in human renal vasculature.	Pubmed	0.009295	1	0.01194	0.1295	1	4	CACNA1C
Pubmed	16895911	Efficient trafficking of ceramide from the endoplasmic reticulum to the Golgi apparatus requires a VAMP-associated protein-interacting FFAT motif of CERT.	Pubmed	0.009295	1	0.01194	0.1295	1	4	CERT1
Pubmed	21752694	STAT1 as a novel therapeutical target in pro-atherogenic signal integration of IFN?, TLR4 and IL-6 in vascular disease.	Pubmed	0.009295	1	0.01194	0.1295	1	4	STAT1
Pubmed	19664078	Comparative proteomic analysis of beta-catenin-mediated malignant progression of esophageal squamous cell carcinoma.	Pubmed	0.009295	1	0.01194	0.1295	1	4	CTNNB1
Pubmed	24970228	Prion fragment peptides are digested with membrane type matrix metalloproteinases and acquire enzyme resistance through Cu²?-binding.	Pubmed	0.009295	1	0.01194	0.1295	1	4	MMP14
Pubmed	19786532	The survival of memory CD4+ T cells within the gut lamina propria requires OX40 and CD30 signals.	Pubmed	0.009295	1	0.01194	0.1295	1	4	STAT1
Pubmed	22644489	SHP-2 and PTP-pest induction during Rb-E2F associated apoptosis.	Pubmed	0.009295	1	0.01194	0.1295	1	4	PTPN11
Pubmed	28863077	Undifferentiated Endometrial Carcinomas Show Frequent Loss of Core Switch/Sucrose Nonfermentable Complex Proteins.	Pubmed	0.009295	1	0.01194	0.1295	1	4	ARID1A
Pubmed	18423204	Rac1 activation controls nuclear localization of beta-catenin during canonical Wnt signaling.	Pubmed	0.009295	1	0.01194	0.1295	1	4	CTNNB1
Pubmed	19124205	Analysis of APC, alpha-, beta-catenins, and N-cadherin protein expression in aggressive fibromatosis (desmoid tumor).	Pubmed	0.009295	1	0.01194	0.1295	1	4	CTNNB1
Pubmed	17412698	SOX6 suppresses cyclin D1 promoter activity by interacting with beta-catenin and histone deacetylase 1, and its down-regulation induces pancreatic beta-cell proliferation.	Pubmed	0.009295	1	0.01194	0.1295	1	4	CTNNB1
Pubmed	21860425	Either Kras activation or Pten loss similarly enhance the dominant-stable CTNNB1-induced genetic program to promote granulosa cell tumor development in the ovary and testis.	Pubmed	0.009295	1	0.01194	0.1295	1	4	CTNNB1
Pubmed	15485900	Genetic steps of mammalian homologous repair with distinct mutagenic consequences.	Pubmed	0.009295	1	0.01194	0.1295	1	4	RAD51
Pubmed	20067797	High glucose down-regulates miR-29a to increase collagen IV production in HK-2 cells.	Pubmed	0.009295	1	0.01194	0.1295	1	4	COL4A1
Pubmed	16531398	Tid1 isoforms are mitochondrial DnaJ-like chaperones with unique carboxyl termini that determine cytosolic fate.	Pubmed	0.009295	1	0.01194	0.1295	1	4	STAT1
Pubmed	32735676	Microcephaly family protein MCPH1 stabilizes RAD51 filaments.	Pubmed	0.009295	1	0.01194	0.1295	1	4	RAD51
Pubmed	32843620	TCP1 regulates Wnt7b/?-catenin pathway through P53 to influence the proliferation and migration of hepatocellular carcinoma cells.	Pubmed	0.009295	1	0.01194	0.1295	1	4	CTNNB1
Pubmed	36161689	E3 ubiquitin ligase NEDD4L negatively regulates inflammation by promoting ubiquitination of MEKK2.	Pubmed	0.009295	1	0.01194	0.1295	1	4	NEDD4L
Pubmed	20508033	Sonic hedgehog acts as a negative regulator of {beta}-catenin signaling in the adult tongue epithelium.	Pubmed	0.009295	1	0.01194	0.1295	1	4	CTNNB1
Pubmed	26056004	TRIF promotes angiotensin II-induced cross-talk between fibroblasts and macrophages in atrial fibrosis.	Pubmed	0.009295	1	0.01194	0.1295	1	4	AGT
Pubmed	30552022	Simultaneous Loss of Both Atypical Protein Kinase C Genes in the Intestinal Epithelium Drives Serrated Intestinal Cancer by Impairing Immunosurveillance.	Pubmed	0.009295	1	0.01194	0.1295	1	4	PRKCZ
Pubmed	27456828	Salmonella Infection Enhances Erythropoietin Production by the Kidney and Liver, Which Correlates with Elevated Bacterial Burdens.	Pubmed	0.009295	1	0.01194	0.1295	1	4	EPOR
Pubmed	17150957	Functional architecture of atrophins.	Pubmed	0.009295	1	0.01194	0.1295	1	4	RERE
Pubmed	15591049	Serum response factor, an enriched cardiac mesoderm obligatory factor, is a downstream gene target for Tbx genes.	Pubmed	0.009295	1	0.01194	0.1295	1	4	TBX2
Pubmed	12373339	Immunolocalization of fibroblast growth factor receptors in normal and wounded human skin.	Pubmed	0.009295	1	0.01194	0.1295	1	4	FGFR1
Pubmed	12050670	Kremen proteins are Dickkopf receptors that regulate Wnt/beta-catenin signalling.	Pubmed	0.009295	1	0.01194	0.1295	1	4	CTNNB1
Pubmed	27117411	Wnt Ligands Secreted by Subepithelial Mesenchymal Cells Are Essential for the Survival of Intestinal Stem Cells and Gut Homeostasis.	Pubmed	0.009295	1	0.01194	0.1295	1	4	CTNNB1
Pubmed	28361875	Label-free quantification of calcium-sensor targeting to photoreceptor guanylate cyclase and rhodopsin kinase by backscattering interferometry.	Pubmed	0.009295	1	0.01194	0.1295	1	4	GUCY1A1
Pubmed	24068433	CYP1A1, GCLC, AGT, AGTR1 gene-gene interactions in community-acquired pneumonia pulmonary complications.	Pubmed	0.009295	1	0.01194	0.1295	1	4	AGT
Pubmed	18641358	IL-6 regulates neutrophil trafficking during acute inflammation via STAT3.	Pubmed	0.009295	1	0.01194	0.1295	1	4	STAT1
Pubmed	20305393	Identification of Filamin A as a BRCA1-interacting protein required for efficient DNA repair.	Pubmed	0.009295	1	0.01194	0.1295	1	4	RAD51
Pubmed	11168528	p35/cdk5 binds and phosphorylates beta-catenin and regulates beta-catenin/presenilin-1 interaction.	Pubmed	0.009295	1	0.01194	0.1295	1	4	CTNNB1
Pubmed	10358045	STAT protein recruitment and activation in c-Kit deletion mutants.	Pubmed	0.009295	1	0.01194	0.1295	1	4	STAT1
Pubmed	12721358	A humble hexose monophosphate pathway metabolite regulates short- and long-term control of lipogenesis.	Pubmed	0.009295	1	0.01194	0.1295	1	4	MLXIPL
Pubmed	29972125	[Association of single nucleotide polymorphisms of transcription factors with congenital heart diseases in the Chinese population: a Meta analysis].	Pubmed	0.009295	1	0.01194	0.1295	1	4	ZFPM2
Pubmed	19053519	Structure of the complex between phosphorylated substrates and the SCF beta-TrCP ubiquitin ligase receptor: a combined NMR, molecular modeling, and docking approach.	Pubmed	0.009295	1	0.01194	0.1295	1	4	CTNNB1
Pubmed	24717670	Genetic testing in cardiovascular diseases.	Pubmed	0.009295	1	0.01194	0.1295	1	4	PRDM16
Pubmed	12591615	Regulation of renin enhancer activity by nuclear factor I and Sp1/Sp3.	Pubmed	0.009295	1	0.01194	0.1295	1	4	NFIX
Pubmed	26081042	Alk1 and Alk5 inhibition by Nrp1 controls vascular sprouting downstream of Notch.	Pubmed	0.009295	1	0.01194	0.1295	1	4	ACVRL1
Pubmed	23033978	Diagnostic exome sequencing in persons with severe intellectual disability.	Pubmed	0.009295	1	0.01194	0.1295	1	4	CTNNB1
Pubmed	33063665	Macrophages promote endothelial-to-mesenchymal transition via MT1-MMP/TGF?1 after myocardial infarction.	Pubmed	0.009295	1	0.01194	0.1295	1	4	MMP14
Pubmed	33220929	Long noncoding RNA ARRDC1-AS1 is activated by STAT1 and exerts oncogenic properties by sponging miR-432-5p/PRMT5 axis in glioma.	Pubmed	0.009295	1	0.01194	0.1295	1	4	STAT1
Pubmed	19184060	Expression of tight and adherens junction proteins in ulcerative colitis associated colorectal carcinoma: upregulation of claudin-1, claudin-3, claudin-4, and beta-catenin.	Pubmed	0.009295	1	0.01194	0.1295	1	4	CTNNB1
Pubmed	1672660	Novel murine homeo box gene on chromosome 1 expressed in specific hematopoietic lineages and during embryogenesis.	Pubmed	0.009295	1	0.01194	0.1295	1	4	TGFB2
Pubmed	19615332	NEDD4-2 associates with gamma(c) and regulates its degradation rate.	Pubmed	0.009295	1	0.01194	0.1295	1	4	NEDD4L
Pubmed	32186897	Exploration of cardiometabolic and developmental significance of angiotensinogen expression by cells expressing the leptin receptor or agouti-related peptide.	Pubmed	0.009295	1	0.01194	0.1295	1	4	AGT
Pubmed	21233771	MEF2A binding to the Glut4 promoter occurs via an AMPK?2-dependent mechanism.	Pubmed	0.009295	1	0.01194	0.1295	1	4	MEF2A
Pubmed	28723893	In vivo CRISPR screening identifies Ptpn2 as a cancer immunotherapy target.	Pubmed	0.009295	1	0.01194	0.1295	1	4	STAT1
Pubmed	24859161	Down-regulation of microRNA-494 via loss of SMAD4 increases FOXM1 and ?-catenin signaling in pancreatic ductal adenocarcinoma cells.	Pubmed	0.009295	1	0.01194	0.1295	1	4	CTNNB1
Pubmed	31230984	OLFR734 Mediates Glucose Metabolism as a Receptor of Asprosin.	Pubmed	0.009295	1	0.01194	0.1295	1	4	FBN1
Pubmed	22991437	Differential requirements for ?-catenin during mouse development.	Pubmed	0.009295	1	0.01194	0.1295	1	4	CTNNB1
Pubmed	26044581	Associations of ApoAI and ApoB-containing lipoproteins with AngII-induced abdominal aortic aneurysms in mice.	Pubmed	0.009295	1	0.01194	0.1295	1	4	APOA1
Pubmed	35964538	CircRNA circUSP36 impairs the stability of NEDD4L mRNA through recruiting PTBP1 to enhance ULK1-mediated autophagic granulosa cell death.	Pubmed	0.009295	1	0.01194	0.1295	1	4	NEDD4L
Pubmed	9480751	Nucleotide sequencing analysis of the 146-kilobase segment around the IkBL and MICA genes at the centromeric end of the HLA class I region.	Pubmed	0.009295	1	0.01194	0.1295	1	4	NFKBIL1
Pubmed	23295196	Important role of the angiotensin II pathway in producing matrix metalloproteinase-9 in human thoracic aortic aneurysms.	Pubmed	0.009295	1	0.01194	0.1295	1	4	AGT
Pubmed	22683372	The selenoproteins GPx2, TrxR2 and TrxR3 are regulated by Wnt signalling in the intestinal epithelium.	Pubmed	0.009295	1	0.01194	0.1295	1	4	CTNNB1
Pubmed	21294722	Retinal cells suppress intraocular inflammation (uveitis) through production of interleukin-27 and interleukin-10.	Pubmed	0.009295	1	0.01194	0.1295	1	4	STAT1
Pubmed	24811173	Caerulomycin A enhances transforming growth factor-? (TGF-?)-Smad3 protein signaling by suppressing interferon-? (IFN-?)-signal transducer and activator of transcription 1 (STAT1) protein signaling to expand regulatory T cells (Tregs).	Pubmed	0.009295	1	0.01194	0.1295	1	4	STAT1
Pubmed	19243623	Analysis of renin-angiotensin aldosterone system gene polymorphisms in Malaysian essential hypertensive and type 2 diabetic subjects.	Pubmed	0.009295	1	0.01194	0.1295	1	4	AGT
Pubmed	17475671	PEA3 is necessary for optimal epidermal growth factor receptor-stimulated matrix metalloproteinase expression and invasion of ovarian tumor cells.	Pubmed	0.009295	1	0.01194	0.1295	1	4	MMP14
Pubmed	10650943	Potential involvement of FRS2 in insulin signaling.	Pubmed	0.009295	1	0.01194	0.1295	1	4	PTPN11
Pubmed	10635315	Presenilin-1 forms complexes with the cadherin/catenin cell-cell adhesion system and is recruited to intercellular and synaptic contacts.	Pubmed	0.009295	1	0.01194	0.1295	1	4	CTNNB1
Pubmed	28867611	ErbB3 interacts with Hrs and is sorted to lysosomes for degradation.	Pubmed	0.009295	1	0.01194	0.1295	1	4	ERBB3
Pubmed	10503715	Role of growth hormone and prolactin in the control of reproduction: what are we learning from transgenic and knock-out animals?	Pubmed	0.009295	1	0.01194	0.1295	1	4	GHR
Pubmed	17379761	Thrombopoietin enhances generation of CD34+ cells from human embryonic stem cells.	Pubmed	0.009295	1	0.01194	0.1295	1	4	MPL
Pubmed	11815627	Hydrolysis of biological peptides by human angiotensin-converting enzyme-related carboxypeptidase.	Pubmed	0.009295	1	0.01194	0.1295	1	4	AGT
Pubmed	19845562	Analysis of complement factor H Y402H, LOC387715, HTRA1 polymorphisms and ApoE alleles with susceptibility to age-related macular degeneration in Hungarian patients.	Pubmed	0.009295	1	0.01194	0.1295	1	4	HTRA1
Pubmed	32649737	GLUT5 regulation by AKT1/3-miR-125b-5p downregulation induces migratory activity and drug resistance in TLR-modified colorectal cancer cells.	Pubmed	0.009295	1	0.01194	0.1295	1	4	AKT3
Pubmed	19389926	Requirement of the Akt/beta-catenin pathway for uterine carcinosarcoma genesis, modulating E-cadherin expression through the transactivation of slug.	Pubmed	0.009295	1	0.01194	0.1295	1	4	CTNNB1
Pubmed	15170388	Two related ARID family proteins are alternative subunits of human SWI/SNF complexes.	Pubmed	0.009295	1	0.01194	0.1295	1	4	ARID1A
Pubmed	8816440	A hierarchical network of interreceptor interactions determines signal transduction by Neu differentiation factor/neuregulin and epidermal growth factor.	Pubmed	0.009295	1	0.01194	0.1295	1	4	ERBB3
Pubmed	22223247	Genome-wide occupancy links Hoxa2 to Wnt-?-catenin signaling in mouse embryonic development.	Pubmed	0.009295	1	0.01194	0.1295	1	4	CTNNB1
Pubmed	30314756	The Majority of CD45	Pubmed	0.009295	1	0.01194	0.1295	1	4	EPOR
Pubmed	9658397	Determination of Gab1 (Grb2-associated binder-1) interaction with insulin receptor-signaling molecules.	Pubmed	0.009295	1	0.01194	0.1295	1	4	PTPN11
Pubmed	12167251	The roles of inflammation, STAT transcription factors, and nerve growth factor in viral reactivation and herpes keratitis.	Pubmed	0.009295	1	0.01194	0.1295	1	4	STAT1
Pubmed	21872687	Wnt6, Wnt10a and Wnt10b inhibit adipogenesis and stimulate osteoblastogenesis through a ?-catenin-dependent mechanism.	Pubmed	0.009295	1	0.01194	0.1295	1	4	CTNNB1
Pubmed	18677106	The eIF2alpha kinases inhibit vesicular stomatitis virus replication independently of eIF2alpha phosphorylation.	Pubmed	0.009295	1	0.01194	0.1295	1	4	EIF2AK4
Pubmed	15182369	The role of ADAM10 and ADAM17 in the ectodomain shedding of angiotensin converting enzyme and the amyloid precursor protein.	Pubmed	0.009295	1	0.01194	0.1295	1	4	ACE
Pubmed	10212258	Radiation-induced assembly of Rad51 and Rad52 recombination complex requires ATM and c-Abl.	Pubmed	0.009295	1	0.01194	0.1295	1	4	RAD51
Pubmed	10094461	ADAMTS: a novel family of proteases with an ADAM protease domain and thrombospondin 1 repeats.	Pubmed	0.009295	1	0.01194	0.1295	1	4	ADAMTS3
Pubmed	18205094	Genetic polymorphisms of the renin-angiotensin system in preterm delivery and premature rupture of membranes.	Pubmed	0.009295	1	0.01194	0.1295	1	4	ACE
Pubmed	21069531	EH-myomesin splice isoform is a novel marker for dilated cardiomyopathy.	Pubmed	0.009295	1	0.01194	0.1295	1	4	CTNNB1
Pubmed	22213801	Ndfip1 regulates nuclear Pten import in vivo to promote neuronal survival following cerebral ischemia.	Pubmed	0.009295	1	0.01194	0.1295	1	4	NEDD4L
Pubmed	27535226	Orai1 and TRPC1 Proteins Co-localize with CaV1.2 Channels to Form a Signal Complex in Vascular Smooth Muscle Cells.	Pubmed	0.009295	1	0.01194	0.1295	1	4	CACNA1C
Pubmed	15507525	Inhibition of vascular endothelial growth factor receptor 2-mediated endothelial cell activation by Axl tyrosine kinase receptor.	Pubmed	0.009295	1	0.01194	0.1295	1	4	PTPN11
Pubmed	22766303	KLF4 and SOX9 transcription factors antagonize ?-catenin and inhibit TCF-activity in cancer cells.	Pubmed	0.009295	1	0.01194	0.1295	1	4	CTNNB1
Pubmed	18773073	A Sox10 expression screen identifies an amino acid essential for Erbb3 function.	Pubmed	0.009295	1	0.01194	0.1295	1	4	ERBB3
Pubmed	20427645	Fibrinogen triggers astrocyte scar formation by promoting the availability of active TGF-beta after vascular damage.	Pubmed	0.009295	1	0.01194	0.1295	1	4	TGFB2
Pubmed	34603779	Vitamin D/VDR regulates peripheral energy homeostasis via central renin-angiotensin system.	Pubmed	0.009295	1	0.01194	0.1295	1	4	AGT
Pubmed	15108317	Regional expression of L-type calcium channel subunits during cardiac development.	Pubmed	0.009295	1	0.01194	0.1295	1	4	CACNA1C
Pubmed	17054904	Fused kinase is stabilized by Cdc37/Hsp90 and enhances Gli protein levels.	Pubmed	0.009295	1	0.01194	0.1295	1	4	STK36
Pubmed	21835648	Leukemia inhibitory factor inhibits T helper 17 cell differentiation and confers treatment effects of neural progenitor cell therapy in autoimmune disease.	Pubmed	0.009295	1	0.01194	0.1295	1	4	STAT1
Pubmed	29467415	PARP1 and PARP2 stabilise replication forks at base excision repair intermediates through Fbh1-dependent Rad51 regulation.	Pubmed	0.009295	1	0.01194	0.1295	1	4	RAD51
Pubmed	27633668	Integrated stress response of vertebrates is regulated by four eIF2? kinases.	Pubmed	0.009295	1	0.01194	0.1295	1	4	EIF2AK4
Pubmed	27694619	FANCI-FANCD2 stabilizes the RAD51-DNA complex by binding RAD51 and protects the 5'-DNA end.	Pubmed	0.009295	1	0.01194	0.1295	1	4	RAD51
Pubmed	15485659	Pleiotrophin is an important regulator of the renin-angiotensin system in mouse aorta.	Pubmed	0.009295	1	0.01194	0.1295	1	4	ACE
Pubmed	12855578	PIAS proteins promote SUMO-1 conjugation to STAT1.	Pubmed	0.009295	1	0.01194	0.1295	1	4	STAT1
Pubmed	21931568	Genome-wide association study identifies four loci associated with eruption of permanent teeth.	Pubmed	0.009295	1	0.01194	0.1295	1	4	ADK
Pubmed	28686668	Molecular interactions of EphA4, growth hormone receptor, Janus kinase 2, and signal transducer and activator of transcription 5B.	Pubmed	0.009295	1	0.01194	0.1295	1	4	GHR
Pubmed	27144473	Barx2 and Pax7 Regulate Axin2 Expression in Myoblasts by Interaction with ?-Catenin and Chromatin Remodelling.	Pubmed	0.009295	1	0.01194	0.1295	1	4	CTNNB1
Pubmed	15953418	G protein-gated inhibitory module of N-type (ca(v)2.2) ca2+ channels.	Pubmed	0.009295	1	0.01194	0.1295	1	4	CACNA1C
Pubmed	30292638	The deficiency of macrophage erythropoietin signaling contributes to delayed acute inflammation resolution in diet-induced obese mice.	Pubmed	0.009295	1	0.01194	0.1295	1	4	EPOR
Pubmed	32721381	Distinct Spatiotemporally Dynamic Wnt-Secreting Niches Regulate Proximal Airway Regeneration and Aging.	Pubmed	0.009295	1	0.01194	0.1295	1	4	CTNNB1
Pubmed	12867595	The cell death regulator GRIM-19 is an inhibitor of signal transducer and activator of transcription 3.	Pubmed	0.009295	1	0.01194	0.1295	1	4	STAT1
Pubmed	21414799	Nitric oxide affects IL-6 expression in human peripheral blood mononuclear cells involving cGMP-dependent modulation of NF-?B activity.	Pubmed	0.009295	1	0.01194	0.1295	1	4	GUCY1A1
Pubmed	21390241	The prognostic impact of TGF-?1, fascin, NF-?B and PKC-? expression in soft tissue sarcomas.	Pubmed	0.009295	1	0.01194	0.1295	1	4	PRKCZ
Pubmed	15654758	Apolipoprotein E is the major physiological activator of lecithin-cholesterol acyltransferase (LCAT) on apolipoprotein B lipoproteins.	Pubmed	0.009295	1	0.01194	0.1295	1	4	APOA1
Pubmed	10770950	Regulation of phospholipid scramblase activity during apoptosis and cell activation by protein kinase Cdelta.	Pubmed	0.009295	1	0.01194	0.1295	1	4	PRKCZ
Pubmed	24619410	IFN-? directly controls IL-33 protein level through a STAT1- and LMP2-dependent mechanism.	Pubmed	0.009295	1	0.01194	0.1295	1	4	STAT1
Pubmed	21894148	Erythropoietin improves skin wound healing and activates the TGF-? signaling pathway.	Pubmed	0.009295	1	0.01194	0.1295	1	4	EPOR
Pubmed	15892098	Expression profiles of EphA3 at both the RNA and protein level in the developing mammalian forebrain.	Pubmed	0.009295	1	0.01194	0.1295	1	4	CTNNB1
Pubmed	27215389	The MicroRNA 29 Family Promotes Type II Cell Differentiation in Developing Lung.	Pubmed	0.009295	1	0.01194	0.1295	1	4	TGFB2
Pubmed	26032417	Type 2 Fibroblast Growth Factor Receptor Signaling Preserves Stemness and Prevents Differentiation of Prostate Stem Cells from the Basal Compartment.	Pubmed	0.009295	1	0.01194	0.1295	1	4	FGFR1
Pubmed	18278041	Retrograde regulation of motoneuron differentiation by muscle beta-catenin.	Pubmed	0.009295	1	0.01194	0.1295	1	4	CTNNB1
Pubmed	19711366	Phosphorylation of PPP(S/T)P motif of the free LRP6 intracellular domain is not required to activate the Wnt/beta-catenin pathway and attenuate GSK3beta activity.	Pubmed	0.009295	1	0.01194	0.1295	1	4	CTNNB1
Pubmed	18775329	Nuclear beta-arrestin1 functions as a scaffold for the dephosphorylation of STAT1 and moderates the antiviral activity of IFN-gamma.	Pubmed	0.009295	1	0.01194	0.1295	1	4	STAT1
Pubmed	25082229	Common and distinctive pathogenetic features of arteriovenous malformations in hereditary hemorrhagic telangiectasia 1 and hereditary hemorrhagic telangiectasia 2 animal models--brief report.	Pubmed	0.009295	1	0.01194	0.1295	1	4	ACVRL1
Pubmed	29298416	Prion-like Propagation of ?-Synuclein Is Regulated by the Fc?RIIB-SHP-1/2 Signaling Pathway in Neurons.	Pubmed	0.009295	1	0.01194	0.1295	1	4	PTPN11
Pubmed	8662591	Differential activation of acute phase response factor/STAT3 and STAT1 via the cytoplasmic domain of the interleukin 6 signal transducer gp130. I. Definition of a novel phosphotyrosine motif mediating STAT1 activation.	Pubmed	0.009295	1	0.01194	0.1295	1	4	STAT1
Pubmed	15060161	Acetylation of beta-catenin by p300 regulates beta-catenin-Tcf4 interaction.	Pubmed	0.009295	1	0.01194	0.1295	1	4	CTNNB1
Pubmed	10851248	A novel human rad54 homologue, Rad54B, associates with Rad51.	Pubmed	0.009295	1	0.01194	0.1295	1	4	RAD51
Pubmed	26707622	Inhibition of E-cadherin/catenin complex formation by O-linked N-acetylglucosamine transferase is partially independent of its catalytic activity.	Pubmed	0.009295	1	0.01194	0.1295	1	4	CTNNB1
Pubmed	33822841	Uncovering the dosage-dependent roles of Arid1a in gastric tumorigenesis for combinatorial drug therapy.	Pubmed	0.009295	1	0.01194	0.1295	1	4	ARID1A
Pubmed	21389209	The neural cell adhesion molecule promotes FGFR-dependent phosphorylation and membrane targeting of the exocyst complex to induce exocytosis in growth cones.	Pubmed	0.009295	1	0.01194	0.1295	1	4	FGFR1
Pubmed	12568726	Genomic organization, splice products and mouse chromosomal localization of genes for transcription factor Nuclear Factor One.	Pubmed	0.009295	1	0.01194	0.1295	1	4	NFIX
Pubmed	21463633	Nedd4-2-dependent ubiquitylation and regulation of the cardiac potassium channel hERG1.	Pubmed	0.009295	1	0.01194	0.1295	1	4	NEDD4L
Pubmed	19389706	Protein kinase A-regulated assembly of a MEF2{middle dot}HDAC4 repressor complex controls c-Jun expression in vascular smooth muscle cells.	Pubmed	0.009295	1	0.01194	0.1295	1	4	MEF2A
Pubmed	20956384	A mechanism for vertebrate Hedgehog signaling: recruitment to cilia and dissociation of SuFu-Gli protein complexes.	Pubmed	0.009295	1	0.01194	0.1295	1	4	SUFU
Pubmed	32578852	LncRNA Sox2ot modulates the progression of thoracic aortic aneurysm by regulating miR-330-5p/Myh11.	Pubmed	0.009295	1	0.01194	0.1295	1	4	FBN1
Pubmed	11301323	The WD motif-containing protein receptor for activated protein kinase C (RACK1) is required for recruitment and activation of signal transducer and activator of transcription 1 through the type I interferon receptor.	Pubmed	0.009295	1	0.01194	0.1295	1	4	STAT1
Pubmed	9168115	Neuregulin-2, a new ligand of ErbB3/ErbB4-receptor tyrosine kinases.	Pubmed	0.009295	1	0.01194	0.1295	1	4	ERBB3
Pubmed	23065156	The vitamin K-dependent anticoagulant factor, protein S, inhibits multiple VEGF-A-induced angiogenesis events in a Mer- and SHP2-dependent manner.	Pubmed	0.009295	1	0.01194	0.1295	1	4	PTPN11
Pubmed	17304337	RNAi-based conditional gene knockdown in mice using a U6 promoter driven vector.	Pubmed	0.009295	1	0.01194	0.1295	1	4	FGFR1
Pubmed	19737815	Axin2 controls bone remodeling through the beta-catenin-BMP signaling pathway in adult mice.	Pubmed	0.009295	1	0.01194	0.1295	1	4	CTNNB1
Pubmed	19640478	Mammalian Par3 regulates progenitor cell asymmetric division via notch signaling in the developing neocortex.	Pubmed	0.009295	1	0.01194	0.1295	1	4	CTNNB1
Pubmed	11781573	Design and application of a cytokine-receptor-based interaction trap.	Pubmed	0.009295	1	0.01194	0.1295	1	4	EPOR
Pubmed	23670194	TLR3-triggered reactive oxygen species contribute to inflammatory responses by activating signal transducer and activator of transcription-1.	Pubmed	0.009295	1	0.01194	0.1295	1	4	STAT1
Pubmed	33903093	X-linked inhibitor of apoptosis protein (XIAP) inhibition in systemic sclerosis (SSc).	Pubmed	0.009295	1	0.01194	0.1295	1	4	CTNNB1
Pubmed	32245949	?-Catenin and FGFR2 regulate postnatal rosette-based adrenocortical morphogenesis.	Pubmed	0.009295	1	0.01194	0.1295	1	4	CTNNB1
Pubmed	9950951	Nuclear localization of beta-catenin and loss of apical brush border actin in cystic tubules of bcl-2 -/- mice.	Pubmed	0.009295	1	0.01194	0.1295	1	4	CTNNB1
Pubmed	22693070	STAT1 gene expression is enhanced by nuclear EGFR and HER2 via cooperation with STAT3.	Pubmed	0.009295	1	0.01194	0.1295	1	4	STAT1
Pubmed	24451375	Induction of Gsk3?-?-TrCP interaction is required for late phase stabilization of ?-catenin in canonical Wnt signaling.	Pubmed	0.009295	1	0.01194	0.1295	1	4	CTNNB1
Pubmed	19279332	HIV-1 transactivator protein induction of suppressor of cytokine signaling-2 contributes to dysregulation of IFN{gamma} signaling.	Pubmed	0.009295	1	0.01194	0.1295	1	4	STAT1
Pubmed	19880118	Vascular wall ACE is not required for atherogenesis in ApoE(-/-) mice.	Pubmed	0.009295	1	0.01194	0.1295	1	4	ACE
Pubmed	12843402	Impaired degradation of inhibitory subunit of NF-kappa B (I kappa B) and beta-catenin as a result of targeted disruption of the beta-TrCP1 gene.	Pubmed	0.009295	1	0.01194	0.1295	1	4	CTNNB1
Pubmed	19424634	Expression of human HtrA1, HtrA2, HtrA3 and TGF-beta1 genes in primary endometrial cancer.	Pubmed	0.009295	1	0.01194	0.1295	1	4	HTRA1
Pubmed	33822906	Zbed3 Is Indispensable for Wnt Signaling Regulation of Cortical Layers Formation in Developing Brain.	Pubmed	0.009295	1	0.01194	0.1295	1	4	CTNNB1
Pubmed	27789284	Leptin promotes endothelial dysfunction in chronic kidney disease through AKT/GSK3? and ?-catenin signals.	Pubmed	0.009295	1	0.01194	0.1295	1	4	CTNNB1
Pubmed	8674419	An HF-1a/HF-1b/MEF-2 combinatorial element confers cardiac ventricular specificity and established an anterior-posterior gradient of expression.	Pubmed	0.009295	1	0.01194	0.1295	1	4	MEF2A
Pubmed	18799465	Protein kinase A-mediated gating of neuregulin-dependent ErbB2-ErbB3 activation underlies the synergistic action of cAMP on Schwann cell proliferation.	Pubmed	0.009295	1	0.01194	0.1295	1	4	ERBB3
Pubmed	22142827	A genome-wide association study of overall survival in pancreatic cancer patients treated with gemcitabine in CALGB 80303.	Pubmed	0.009295	1	0.01194	0.1295	1	4	CACNA1C
Pubmed	15723052	Par-3 controls tight junction assembly through the Rac exchange factor Tiam1.	Pubmed	0.009295	1	0.01194	0.1295	1	4	PRKCZ
Pubmed	24522189	Non-muscle Mlck is required for ?-catenin- and FoxO1-dependent downregulation of Cldn5 in IL-1?-mediated barrier dysfunction in brain endothelial cells.	Pubmed	0.009295	1	0.01194	0.1295	1	4	CTNNB1
Pubmed	14985127	P311 binds to the latency associated protein and downregulates the expression of TGF-beta1 and TGF-beta2.	Pubmed	0.009295	1	0.01194	0.1295	1	4	TGFB2
Pubmed	31604907	Long Non-Coding RNA Plasmacytoma Variant Translocation 1 (PVT1) Enhances Proliferation, Migration, and Epithelial-Mesenchymal Transition (EMT) of Pituitary Adenoma Cells by Activating ?-Catenin, c-Myc, and Cyclin D1 Expression.	Pubmed	0.009295	1	0.01194	0.1295	1	4	CTNNB1
Pubmed	12072559	Subcellular distribution of Wnt pathway proteins in normal and neoplastic colon.	Pubmed	0.009295	1	0.01194	0.1295	1	4	CTNNB1
Pubmed	21835890	APPL1 mediates adiponectin-induced LKB1 cytosolic localization through the PP2A-PKCzeta signaling pathway.	Pubmed	0.009295	1	0.01194	0.1295	1	4	PRKCZ
Pubmed	28865324	The impact of APOA5, APOB, APOC3 and ABCA1 gene polymorphisms on ischemic stroke: Evidence from a meta-analysis.	Pubmed	0.009295	1	0.01194	0.1295	1	4	APOC3
Pubmed	18775424	Heterocellular interaction enhances recruitment of alpha and beta-catenins and ZO-2 into functional gap-junction complexes and induces gap junction-dependant differentiation of mammary epithelial cells.	Pubmed	0.009295	1	0.01194	0.1295	1	4	CTNNB1
Pubmed	17054725	Geminin is essential for the development of preimplantation mouse embryos.	Pubmed	0.009295	1	0.01194	0.1295	1	4	CTNNB1
Pubmed	15676177	Renin-angiotensin system and haemostasis gene polymorphisms and outcome after coronary artery bypass graft surgery.	Pubmed	0.009295	1	0.01194	0.1295	1	4	AGT
Pubmed	20682755	A pilot study of gene/gene and gene/environment interactions in Alzheimer disease.	Pubmed	0.009295	1	0.01194	0.1295	1	4	ACE
Pubmed	22247001	ACE I/D, ACTN3 R577X, PPARD T294C and PPARGC1A Gly482Ser polymorphisms and physical fitness in Taiwanese late adolescent girls.	Pubmed	0.009295	1	0.01194	0.1295	1	4	ACE
Pubmed	22729570	AKT3, ANGPTL4, eNOS3, and VEGFA associations with high altitude sickness in Han and Tibetan Chinese at the Qinghai-Tibetan Plateau.	Pubmed	0.009295	1	0.01194	0.1295	1	4	AKT3
Pubmed	23028138	Impact of an exercise intervention on DNA methylation in skeletal muscle from first-degree relatives of patients with type 2 diabetes.	Pubmed	0.009295	1	0.01194	0.1295	1	4	MEF2A
MicroRNA	hsa-miR-145-5p:Functional MTI	Functional MTI	miRTarbase	0.004364	1	0.01364	0.1295	3	238	TGFB2,MMP14,STAT1
MicroRNA	hsa-miR-9902		MirDB	0.004364	1	0.01364	0.1295	5	777	CACNA1C,SH2B3,ADAMTS3,CERT1,BICC1
MicroRNA	hsa-miR-4452		MirDB	0.004365	1	0.01364	0.1295	4	480	COL4A1,CACNA1C,GUCY1A1,ANAPC7
MicroRNA	hsa-miR-30b:mirSVR_highEffct	hsa-miR-30b:mirSVR_conserved_highEffect-0.5	MicroRNA.org	0.004373	1	0.01366	0.1297	8	1889	MPL,JARID2,NEDD4L,ADAMTS3,DOCK8,EIF2AK4,ARID1A,STAT1
Human Phenotype	HP:0030588	Abnormal visual field test		0.001634	1	0.01481	0.13	3	15	TRAF7,CTNNB1,SUFU
GO: Biological Process	GO:0043502	regulation of muscle adaptation		0.001716	1	0.01476	0.1301	4	130	ADK,JARID2,AGT,MEF2A
Human Phenotype	HP:0100238	Synostosis involving bones of the upper limbs		0.001648	1	0.0149	0.1307	8	138	MLXIPL,PTPN11,MRAS,BCL7B,BAZ1B,FGFR1,SMOC1,TBL2
ToppCell Atlas	b2a070939c0660c82a1130ef423fd627e9e087ab	(01)_Cycling_Basal_(homeostasis)-(4)_1wkpi|(01)_Cycling_Basal_(homeostasis) / shred by cell type and Timepoint	Mouse Trachea Epithelial Cells (MTECs)	0.001365	1	0.01265	0.1307	3	122	GUCY1A1,NFKBIL1,BICC1
MicroRNA	hsa-miR-623:Functional MTI (Weak)	Functional MTI (Weak)	miRTarbase	0.004415	1	0.01377	0.1308	3	239	CACNA1C,SH2B3,SMOC1
MicroRNA	hsa-miR-1184:PITA	hsa-miR-1184:PITA_TOP	PITA	0.004415	1	0.01377	0.1308	3	239	BCAS3,NFIX,ARID1A
MicroRNA	hsa-miR-4667-3p		MirDB	0.004429	1	0.01381	0.1312	4	482	SH2B3,MAPKBP1,CERT1,MUCL3
MicroRNA	hsa-miR-562:mirSVR_highEffct	hsa-miR-562:mirSVR_nonconserved_highEffect-0.5	MicroRNA.org	0.004435	1	0.01382	0.1312	5	780	COL4A1,GHR,JARID2,ADAMTS3,FGFR1
MicroRNA	hsa-miR-12133		MirDB	0.004435	1	0.01382	0.1312	5	780	ADK,CACNA1C,MRAS,PRDM16,JMJD1C
MicroRNA	hsa-miR-519e*:mirSVR_highEffct	hsa-miR-519e*:mirSVR_nonconserved_highEffect-0.5	MicroRNA.org	0.004436	1	0.01382	0.1312	7	1493	RAD51,JARID2,CCDC32,KCNJ5,RERE,ACE,CERT1
MicroRNA	hsa-miR-6825-5p		MirDB	0.004439	1	0.01382	0.1312	6	1120	CACNA1C,MRAS,NFIX,ACVRL1,PRDM16,CASZ1
Mouse Phenotype	MP:0005602	decreased angiogenesis		0.001042	1	0.01533	0.1315	4	79	EPOR,CCM2,BCAS3,MMP14
Mouse Phenotype	MP:0011109	lethality throughout fetal growth and development, incomplete penetrance		0.001044	1	0.01533	0.1315	6	204	CACNA1C,JARID2,ERBB3,FGFR1,BICC1,KDM4B
Pubmed	27545878	SPATA2-Mediated Binding of CYLD to HOIP Enables CYLD Recruitment to Signaling Complexes.	Pubmed	0.009445	1	0.01213	0.1316	4	353	TPM2,TANC2,RPS26,RPS27
MicroRNA	hsa-miR-128-1-5p:Functional MTI (Weak)	Functional MTI (Weak)	miRTarbase	0.004454	1	0.01386	0.1316	2	72	NFIX,ACVRL1
MicroRNA	hsa-miR-3191-3p:Functional MTI (Weak)	Functional MTI (Weak)	miRTarbase	0.004454	1	0.01386	0.1316	2	72	BCL7B,TBX2
Human Phenotype	HP:0000322	Short philtrum		0.001663	1	0.015	0.1317	11	242	JARID2,PIGL,ADAMTS3,BCAS3,NFIX,FGFR1,ARID1A,SUFU,TRIP12,JMJD1C,KDM4B
MicroRNA	hsa-miR-203a-3p.2:TargetScan	hsa-miR-203a-3p.2	TargetScan	0.004459	1	0.01386	0.1317	5	781	RAD51,ADK,NEDD4L,BAZ1B,JMJD1C
MicroRNA	hsa-miR-4695-3p		MirDB	0.004466	1	0.01386	0.1317	3	240	TANC2,ERBB3,ARID1A
MicroRNA	hsa-miR-370-5p		MirDB	0.004466	1	0.01386	0.1317	3	240	AKT3,FBN1,DOCK8
MicroRNA	hsa-miR-1295b-5p		MirDB	0.004466	1	0.01386	0.1317	3	240	NFIX,ACVRL1,ARID1A
MicroRNA	hsa-miR-455-5p		MirDB	0.004466	1	0.01386	0.1317	3	240	MPL,CACNA1C,ZFPM2
MicroRNA	hsa-miR-3129:mirSVR_highEffct	hsa-miR-3129:mirSVR_nonconserved_highEffect-0.5	MicroRNA.org	0.004477	1	0.01389	0.1319	6	1122	MPL,FBN2,ADAMTS3,ARID1A,MEF2A,JMJD1C
GO: Biological Process	GO:0072283	metanephric renal vesicle morphogenesis		0.00176	1	0.015	0.1322	2	16	CTNNB1,STAT1
GO: Biological Process	GO:0014848	urinary tract smooth muscle contraction		0.00176	1	0.015	0.1322	2	16	CACNA1C,TBX2
GO: Biological Process	GO:0034375	high-density lipoprotein particle remodeling		0.00176	1	0.015	0.1322	2	16	APOA1,APOC3
GO: Biological Process	GO:0070508	cholesterol import		0.00176	1	0.015	0.1322	2	16	APOA1,APOC3
Gene Family	485	PHD finger proteins|Lysine demethylases	genenames.org	0.002946	0.1709	0.02848	0.1323	2	24	JMJD1C,KDM4B
MicroRNA	hsa-miR-142-3p:mirSVR_lowEffct	hsa-miR-142-3p:mirSVR_conserved_lowEffect-0.1-0.5	MicroRNA.org	0.004516	1	0.01399	0.1329	6	1124	DOCK3,CCDC32,EIF2AK4,RERE,CERT1,JMJD1C
MicroRNA	hsa-miR-1255b-2-3p		MirDB	0.004518	1	0.01399	0.1329	3	241	THSD4,SYT1,MEF2A
MicroRNA	hsa-miR-3200-5p		MirDB	0.004518	1	0.01399	0.1329	3	241	AKT3,PTPN11,GUCY1A1
MicroRNA	hsa-miR-1236-3p:Functional MTI (Weak)	Functional MTI (Weak)	miRTarbase	0.004518	1	0.01399	0.1329	3	241	POLR1A,SH2B3,BICC1
MicroRNA	hsa-miR-3664-5p		MirDB	0.004518	1	0.01399	0.1329	3	241	PTPN11,CEP120,RERE
GO: Biological Process	GO:0048665	neuron fate specification		0.001777	1	0.01508	0.133	3	61	NFIX,SUFU,TBX2
GO: Biological Process	GO:0045137	development of primary sexual characteristics		0.001778	1	0.01508	0.133	6	326	TGFB2,AGT,MMP14,ACE,JMJD1C,ZFPM2
MicroRNA	mmu-miR-29b-2-5p		MirDB	0.004527	1	0.01401	0.1331	4	485	GHR,AKT3,NEDD4L,RERE
Drug	CID000024841	iodide	Stitch	0.000117	1	0.01299	0.1332	9	534	MPL,TGFB2,GHR,EPOR,AGT,APOA1,FGFR1,RERE,APOC3
Drug	CID000065399	triciribine	Stitch	0.0001193	1	0.01299	0.1332	3	27	ADK,EPOR,PRIM1
Drug	CID010302451	saracatinib	Stitch	0.0001193	1	0.01299	0.1332	3	27	AGT,CTNNB1,STAT1
Drug	CID000134290	Spiraprilate	Stitch	0.0001241	1	0.01299	0.1332	2	5	AGT,ACE
Drug	CID000172318	BMS-189921	Stitch	0.0001241	1	0.01299	0.1332	2	5	AGT,ACE
Drug	CID000002546	AC1L1DX8	Stitch	0.0001241	1	0.01299	0.1332	2	5	AGT,ACE
Drug	CID000131933	FK 739	Stitch	0.0001241	1	0.01299	0.1332	2	5	AGT,ACE
Drug	CID000128240	BW A575C	Stitch	0.0001241	1	0.01299	0.1332	2	5	AGT,ACE
Drug	CID000115370	Ace inhibitor BG-2	Stitch	0.0001241	1	0.01299	0.1332	2	5	AGT,ACE
Drug	CID000132313	EXP132	Stitch	0.0001241	1	0.01299	0.1332	2	5	AGT,ACE
Drug	CID000060183	AC1L1SQ2	Stitch	0.0001241	1	0.01299	0.1332	2	5	AGT,ACE
Drug	CID000060594	Enalkiren	Stitch	0.0001241	1	0.01299	0.1332	2	5	AGT,ACE
Drug	CID000192267	CGP 48369	Stitch	0.0001241	1	0.01299	0.1332	2	5	AGT,ACE
Human Phenotype	HP:0008081	Pes valgus		0.001696	1	0.01519	0.1333	5	54	TPM2,CACNA1C,FBN1,SYT1,SMOC1
Human Phenotype	HP:0008040	Anterior chamber mesodermal anomalies		0.001696	1	0.01519	0.1333	5	54	MLXIPL,FBN1,BCL7B,BAZ1B,TBL2
Human Phenotype	HP:0000485	Megalocornea		0.001696	1	0.01519	0.1333	5	54	MLXIPL,FBN1,BCL7B,BAZ1B,TBL2
Pubmed	17672918	Violating the splicing rules: TG dinucleotides function as alternative 3' splice sites in U2-dependent introns.	Pubmed	0.009566	1	0.01229	0.1333	2	63	RAD51,PTPN11
Pubmed	17220478	Proteomics analysis of the interactome of N-myc downstream regulated gene 1 and its interactions with the androgen response program in prostate cancer cells.	Pubmed	0.009566	1	0.01229	0.1333	2	63	RPS26,CTNNB1
Pubmed	32212902	A Critical Role for Estrogen-Related Receptor Signaling in Cardiac Maturation.	Pubmed	0.009566	1	0.01229	0.1333	2	63	TGFB2,FGFR1
Pubmed	25053427	Insm1 promotes endocrine cell differentiation by modulating the expression of a network of genes that includes Neurog3 and Ripply3.	Pubmed	0.009566	1	0.01229	0.1333	2	63	GHR,CASZ1
Drug	CID000005300	NSC236997	Stitch	0.0001255	1	0.01305	0.1338	9	539	GHR,STK36,AGT,APOA1,PRKCZ,APOC3,ACE,ANAPC7,STAT1
GO: Biological Process	GO:1902105	regulation of leukocyte differentiation		0.001794	1	0.01519	0.1339	7	444	FBN1,SH2B3,PRKCZ,CTNNB1,ARID1A,MMP14,PRDM16
Cytoband	5q23-q31	5q23-q31		0.004837	0.3337	0.02781	0.134	1	2	FBN2
Cytoband	4q31.1-q31.2	4q31.1-q31.2		0.004837	0.3337	0.02781	0.134	1	2	GUCY1A1
Cytoband	6p24-p23	6p24-p23		0.004837	0.3337	0.02781	0.134	1	2	JARID2
MicroRNA	mmu-miR-6981-3p		MirDB	0.00457	1	0.01413	0.1342	3	242	TANC2,POLR1A,ZFPM2
MicroRNA	hsa-miR-489-3p		MirDB	0.00457	1	0.01413	0.1342	3	242	MPL,TGFB2,BICC1
MicroRNA	hsa-miR-8077		MirDB	0.00457	1	0.01413	0.1342	3	242	GUCY1A1,RERE,SLC39A13
Coexpression Atlas	GSM777043_100	Stromal Cells, Fi.MTS15+.Th, CD45- PDGFRa+ MTS15+, Thymus, avg-3	Immgen.org, GSE15907	0.00052	1	0.01615	0.1343	4	97	HTRA1,FBN1,MMP14,LTBP4
MicroRNA	hsa-miR-2276:mirSVR_highEffct	hsa-miR-2276:mirSVR_nonconserved_highEffect-0.5	MicroRNA.org	0.00458	1	0.01415	0.1343	5	786	EPOR,EIF2AK4,ARID1A,TRIP12,MEF2A
MicroRNA	hsa-miR-670-3p		MirDB	0.00458	1	0.01415	0.1343	5	786	COL4A1,FBN2,GUCY1A1,SYT1,PRKCZ
Human Phenotype	HP:0009136	Duplication involving bones of the feet		0.001725	1	0.01537	0.1349	8	139	CEP120,PRKCZ,RERE,SMOC1,SUFU,PRDM16,JMJD1C,CASZ1
Human Phenotype	HP:0001829	Foot polydactyly		0.001725	1	0.01537	0.1349	8	139	CEP120,PRKCZ,RERE,SMOC1,SUFU,PRDM16,JMJD1C,CASZ1
MicroRNA	hsa-miR-655:PITA	hsa-miR-655:PITA_TOP	PITA	0.004604	1	0.01421	0.1349	5	787	COL4A1,JARID2,FBN1,JMJD1C,ZFPM2
MicroRNA	mmu-miR-181c-5p		MirDB	0.004604	1	0.01421	0.1349	5	787	TANC2,JARID2,AKT3,MMP14,MEF2A
MicroRNA	hsa-miR-323b-3p:mirSVR_lowEffct	hsa-miR-323b-3p:mirSVR_nonconserved_lowEffect-0.1-0.5	MicroRNA.org	0.004615	1	0.01424	0.1352	7	1504	PTPN11,NEDD4L,CYP27A1,ANAPC7,MEF2A,STAT1,ZFPM2
Mouse Phenotype	MP:0010500	myocardium hypoplasia		0.001092	1	0.01577	0.1353	4	80	TGFB2,JARID2,CASZ1,ZFPM2
Mouse Phenotype	MP:0001787	pericardial edema		0.001092	1	0.01577	0.1353	4	80	EPOR,CCM2,ZFPM2,TBX2
Mouse Phenotype	MP:0000440	domed cranium		0.001092	1	0.01577	0.1353	4	80	STK36,NFIX,CTNNB1,MMP14
Mouse Phenotype	MP:0001183	overexpanded pulmonary alveolus		0.001096	1	0.01577	0.1353	3	36	FBN1,MMP14,LTBP4
MicroRNA	hsa-miR-133b:PITA	hsa-miR-133b:PITA_TOP	PITA	0.004623	1	0.01424	0.1353	3	243	SYT1,PRDM16,BICC1
MicroRNA	hsa-miR-133a:PITA	hsa-miR-133a:PITA_TOP	PITA	0.004623	1	0.01424	0.1353	3	243	SYT1,PRDM16,BICC1
MicroRNA	mmu-miR-1948-3p		MirDB	0.004623	1	0.01424	0.1353	3	243	RAD51C,NEDD4L,ACVRL1
MicroRNA	mmu-miR-181a-5p		MirDB	0.004629	1	0.01426	0.1354	5	788	TANC2,JARID2,AKT3,MMP14,MEF2A
MicroRNA	hsa-miR-508-3p:mirSVR_lowEffct	hsa-miR-508-3p:mirSVR_nonconserved_lowEffect-0.1-0.5	MicroRNA.org	0.004632	1	0.01426	0.1354	7	1505	ADK,MRAS,FBN2,PDGFRL,MEF2A,JMJD1C,STAT1
GO: Biological Process	GO:0071345	cellular response to cytokine stimulus		0.001823	1	0.0154	0.1357	11	1004	MPL,GHR,TRAF7,JARID2,EPOR,PTPN11,MRAS,SH2B3,DOCK8,APOA1,STAT1
GO: Biological Process	GO:0043549	regulation of kinase activity		0.001831	1	0.01542	0.1359	10	854	TGFB2,GHR,DOCK3,ERBB3,FBN1,SH2B3,AGT,FGFR1,PRKCZ,ACE
GO: Biological Process	GO:0090257	regulation of muscle system process		0.001833	1	0.01542	0.1359	6	328	ADK,CACNA1C,JARID2,GUCY1A1,AGT,MEF2A
Coexpression Atlas	Facebase_RNAseq_e9.5_Maxillary Arch_2500_K2	FacebaseRNAseq_e9.5_Maxillary Arch_top-relative-expression-ranked_2500_k-means-cluster#2	FaceBase_RNAseq	0.0005386	1	0.01634	0.1359	10	747	MLXIPL,AKT3,HTRA1,NEDD4L,ADAMTS3,FGFR1,MAPKBP1,PRDM16,LTBP4,SLC39A13
Coexpression Atlas	gudmap_dev gonad_e13.5_F_VascAssocMesenchStromOvary_Sma_500	dev gonad_e13.5_F_VascAssocMesenchStromOvary_Sma_top-relative-expression-ranked_500	Gudmap Mouse ST 1.0	0.0005472	1	0.01634	0.1359	7	372	TGFB2,FBN1,FBN2,GUCY1A1,SMOC1,LTBP4,ZFPM2
Coexpression Atlas	gudmap_developingGonad_P2_testes_200_k5	DevelopingGonad_P2_testes_emap-30171_k-means-cluster#5_top-relative-expression-ranked_200	Gudmap Mouse MOE430.2	0.0005514	1	0.01634	0.1359	3	42	CTNNB1,ARID1A,MMP14
Coexpression Atlas	gudmap_dev gonad_e12.5_M_InterstitTestis_Sma_500	dev gonad_e12.5_M_InterstitTestis_Sma_top-relative-expression-ranked_500	Gudmap Mouse ST 1.0	0.000556	1	0.01634	0.1359	7	373	TGFB2,GHR,FBN1,GUCY1A1,SMOC1,LTBP4,ZFPM2
Coexpression Atlas	gudmap_developingGonad_e11.5_testes_k5_200	DevelopingGonad_e11.5_testes_emap-3226_k-means-cluster#5_top-relative-expression-ranked_200	Gudmap Mouse MOE430.2	0.0005617	1	0.01634	0.1359	4	99	FGFR1,CTNNB1,ARID1A,MMP14
MicroRNA	mmu-miR-181d-5p		MirDB	0.004653	1	0.01431	0.1359	5	789	TANC2,JARID2,AKT3,MMP14,MEF2A
MicroRNA	mmu-miR-181b-5p		MirDB	0.004653	1	0.01431	0.1359	5	789	TANC2,JARID2,AKT3,MMP14,MEF2A
MicroRNA	hsa-miR-519a-2-5p		MirDB	0.004659	1	0.01432	0.1359	4	489	PTPN11,SYT1,PRDM16,CASZ1
MicroRNA	hsa-miR-520b-5p		MirDB	0.004659	1	0.01432	0.1359	4	489	PTPN11,SYT1,PRDM16,CASZ1
MicroRNA	hsa-miR-4524a-5p		MirDB	0.004659	1	0.01432	0.1359	4	489	COL4A1,GHR,AKT3,ADAMTS3
Transcription Factor Binding Site	CTTTAAR_UNKNOWN	CTTTAAR_UNKNOWN	TFBS	0.0006386	0.5045	0.01882	0.1364	9	795	TGFB2,JARID2,BCAS3,NFIX,RERE,CTNNB1,PRDM16,JMJD1C,TBX2
Transcription Factor Binding Site	CAGGTG_V$E12_Q6	CAGGTG_V$E12_Q6	TFBS	0.0006432	0.5082	0.01882	0.1364	15	1950	DOCK3,ADK,ERBB3,CCM2,NEDD4L,GUCY1A1,NFIX,SYT1,PRKCZ,SMOC1,ARID1A,CERT1,PRDM16,JMJD1C,TBX2
Human Phenotype	HP:0002974	Radioulnar synostosis		0.001762	1	0.01558	0.1367	6	80	MLXIPL,PTPN11,MRAS,BCL7B,BAZ1B,TBL2
Human Phenotype	HP:3000036	Abnormal head blood vessel morphology		0.001762	1	0.01558	0.1367	6	80	COL4A1,MLXIPL,BCL7B,BAZ1B,JMJD1C,TBL2
Human Phenotype	HP:0001800	Hypoplastic toenails		0.001762	1	0.01558	0.1367	6	80	MLXIPL,BCL7B,BAZ1B,FGFR1,ARID1A,TBL2
MicroRNA	hsa-miR-641:PITA	hsa-miR-641:PITA_TOP	PITA	0.004693	1	0.01441	0.1369	4	490	THSD4,TANC2,NFIX,CTNNB1
Mouse Phenotype	MP:0010996	increased aorta wall thickness		0.001115	1	0.01597	0.137	2	9	FBN1,LTBP4
MicroRNA	hsa-miR-198:Functional MTI	Functional MTI	miRTarbase	0.004699	1	0.01442	0.137	2	74	FGFR1,LTBP4
Human Phenotype	HP:0010461	Abnormality of the male genitalia		0.001771	1	0.01562	0.1371	35	1381	RAD51,RAD51C,TPM2,TGFB2,COL4A1,GHR,RNASEH2B,TRAF7,MLXIPL,PTPN11,FBN1,MRAS,CEP120,NEDD4L,ADAMTS3,GUCY1A1,NFIX,CCDC32,PRIM1,BCL7B,BAZ1B,FGFR1,PRKCZ,RPS26,RPS27,RERE,SMOC1,ARID1A,SUFU,PRDM16,LTBP4,JMJD1C,TBL2,CASZ1,ZFPM2
Pubmed	20798045	Ezh2, the histone methyltransferase of PRC2, regulates the balance between self-renewal and differentiation in the cerebral cortex.	Pubmed	0.009859	1	0.01266	0.1373	2	64	MLXIPL,HTRA1
Pubmed	19729601	Candidate gene polymorphisms for ischemic stroke.	Pubmed	0.009859	1	0.01266	0.1373	2	64	AGT,ACE
MicroRNA	hsa-miR-4524b-5p		MirDB	0.004727	1	0.01448	0.1375	4	491	COL4A1,GHR,AKT3,ADAMTS3
MicroRNA	hsa-miR-3926		MirDB	0.004727	1	0.01448	0.1375	4	491	GHR,TANC2,PTPN11,CCDC32
MicroRNA	hsa-miR-12131		MirDB	0.004727	1	0.01448	0.1375	4	491	COL4A1,FBN1,NEDD4L,SYT1
MicroRNA	mmu-miR-3473f		MirDB	0.004727	1	0.01448	0.1375	4	491	ADAMTS3,PRDM16,LTBP4,KDM4B
MicroRNA	hsa-miR-24-1*:mirSVR_lowEffct	hsa-miR-24-1*:mirSVR_nonconserved_lowEffect-0.1-0.5	MicroRNA.org	0.004728	1	0.01448	0.1375	5	792	TANC2,RNASEH2B,MRAS,ADAMTS3,MPDU1
GO: Biological Process	GO:0010518	positive regulation of phospholipase activity		0.001862	1	0.01562	0.1377	3	62	AGT,FGFR1,PRKCZ
Mouse Phenotype	MP:0005140	decreased cardiac muscle contractility		0.001126	1	0.01606	0.1377	6	207	CACNA1C,PTPN11,NEDD4L,TBX20,CERT1,ZFPM2
Drug	CID000002676	AC1L1E7N	Stitch	0.0001302	1	0.01344	0.1378	5	137	AGT,SYT1,APOA1,APOC3,ACE
Pubmed	32460013	MKRN2 Physically Interacts with GLE1 to Regulate mRNA Export and Zebrafish Retinal Development.	Pubmed	0.009907	1	0.01272	0.138	4	358	NEDD4L,FGFR1,CTNNB1,CASZ1
MicroRNA	hsa-miR-513c:mirSVR_highEffct	hsa-miR-513c:mirSVR_nonconserved_highEffect-0.5	MicroRNA.org	0.004752	1	0.01455	0.1382	6	1136	MPL,GHR,DOCK8,CCDC32,JMJD1C,STAT1
MicroRNA	mmu-miR-6338		MirDB	0.004761	1	0.01457	0.1384	4	492	GHR,AKT3,NEDD4L,RERE
Pathway	M941	REACTOME_FACTORS_INVOLVED_IN_MEGAKARYOCYTE_DEVELOPMENT_AND_PLATELET_PRODUCTION	Reactome Pathways	0.0002919	0.4232	0.01764	0.1386	6	170	RAD51C,DOCK3,SH2B3,DOCK8,JMJD1C,ZFPM2
MicroRNA	mmu-miR-6946-3p		MirDB	0.004772	1	0.0146	0.1387	6	1137	CACNA1C,PTPN11,NEDD4L,ADAMTS3,NFIX,SMOC1
MicroRNA	hsa-miR-765		MirDB	0.004778	1	0.01461	0.1387	5	794	TANC2,MRAS,NFIX,RERE,ARID1A
MicroRNA	mmu-miR-8103		MirDB	0.004783	1	0.01461	0.1387	3	246	CYP27A1,PRDM16,ZFPM2
MicroRNA	hsa-miR-4659a-5p		MirDB	0.004783	1	0.01461	0.1387	3	246	AKT3,BICC1,ZFPM2
MicroRNA	hsa-miR-3137		MirDB	0.004783	1	0.01461	0.1387	3	246	NEDD4L,CTNNB1,CERT1
Human Phenotype	HP:0008551	Microtia		0.001798	1	0.01583	0.1389	9	173	POLR1A,NFIX,PRIM1,PRKCZ,RPS26,RPS27,RERE,PRDM16,CASZ1
MicroRNA	hsa-miR-376a:mirSVR_highEffct	hsa-miR-376a:mirSVR_conserved_highEffect-0.5	MicroRNA.org	0.004792	1	0.01463	0.139	6	1138	FBN2,CCDC32,BAZ1B,EIF2AK4,JMJD1C,SLC39A13
MicroRNA	hsa-miR-3147:mirSVR_highEffct	hsa-miR-3147:mirSVR_nonconserved_highEffect-0.5	MicroRNA.org	0.004795	1	0.01463	0.139	4	493	TRAF7,ANAPC7,PRDM6,STAT1
GO: Biological Process	GO:0003158	endothelium development		0.001886	1	0.01579	0.1392	5	224	CCM2,FBN2,AGT,CTNNB1,ACVRL1
MicroRNA	hsa-miR-936:mirSVR_highEffct	hsa-miR-936:mirSVR_nonconserved_highEffect-0.5	MicroRNA.org	0.004812	1	0.01467	0.1393	6	1139	PIGL,AKT3,POLR1A,MPDU1,MUCL3,ANAPC7
MicroRNA	hsa-miR-103:mirSVR_highEffct	hsa-miR-103:mirSVR_conserved_highEffect-0.5	MicroRNA.org	0.004812	1	0.01467	0.1393	6	1139	RAD51C,FBN2,ADAMTS3,CCDC32,PRIM1,ZFPM2
MicroRNA	hsa-miR-107:mirSVR_highEffct	hsa-miR-107:mirSVR_conserved_highEffect-0.5	MicroRNA.org	0.004812	1	0.01467	0.1393	6	1139	RAD51C,FBN2,ADAMTS3,CCDC32,PRIM1,ZFPM2
Human Phenotype	HP:0000036	Abnormal penis morphology		0.001809	1	0.01589	0.1394	23	765	RAD51,RAD51C,COL4A1,GHR,RNASEH2B,TRAF7,MLXIPL,PTPN11,GUCY1A1,BCL7B,BAZ1B,FGFR1,PRKCZ,RPS26,RPS27,RERE,ARID1A,SUFU,PRDM16,JMJD1C,TBL2,CASZ1,ZFPM2
Coexpression Atlas	PCBC_ratio_EB_vs_SC_100	ratio_EmbryoidBody_vs_StemCell_top-relative-expression-ranked_100	PCBC	0.0005834	1	0.01676	0.1394	4	100	TGFB2,GUCY1A1,APOC3,TBX2
MicroRNA	hsa-miR-6756-5p		MirDB	0.004828	1	0.01471	0.1397	5	796	TRAF7,NFIX,BAZ1B,MMP14,PRDM16
GO: Biological Process	GO:0048878	chemical homeostasis		0.001898	1	0.01585	0.1398	13	1328	TGFB2,CACNA1C,MLXIPL,PTPN11,FBN1,FBN2,AGT,APOA1,FGFR1,APOC3,ACE,CERT1,SLC39A13
MicroRNA	hsa-miR-339-5p:mirSVR_lowEffct	hsa-miR-339-5p:mirSVR_conserved_lowEffect-0.1-0.5	MicroRNA.org	0.004833	1	0.01472	0.1398	7	1517	MPL,TPM2,THSD4,EPOR,SH2B3,BAZ1B,PRKCZ
MicroRNA	hsa-miR-4752		MirDB	0.004837	1	0.01472	0.1398	3	247	GUCY1A1,SMOC1,SLC39A13
MicroRNA	mmu-miR-1912-5p		MirDB	0.004837	1	0.01472	0.1398	3	247	FBN1,MRAS,PDGFRL
Pubmed	31871319	Mapping the proximity interaction network of the Rho-family GTPases reveals signalling pathways and regulatory mechanisms.	Pubmed	0.01004	1	0.0129	0.1399	10	1831	TANC2,TRAF7,CCM2,PTPN11,NEDD4L,DOCK8,RPS26,RPS27,CTNNB1,TBL2
Human Phenotype	HP:0006824	Cranial nerve paralysis		0.001829	1	0.01602	0.1406	13	322	RAD51,RAD51C,TPM2,COL4A1,TRAF7,AKT3,PTPN11,PRKCZ,RERE,SUFU,CERT1,PRDM16,CASZ1
MicroRNA	hsa-miR-133b:mirSVR_lowEffct	hsa-miR-133b:mirSVR_conserved_lowEffect-0.1-0.5	MicroRNA.org	0.004873	1	0.01481	0.1407	6	1142	TANC2,FBN1,FGFR1,PRKCZ,MMP14,PRDM16
MicroRNA	hsa-miR-133a:mirSVR_lowEffct	hsa-miR-133a:mirSVR_conserved_lowEffect-0.1-0.5	MicroRNA.org	0.004873	1	0.01481	0.1407	6	1142	TANC2,FBN1,FGFR1,PRKCZ,MMP14,PRDM16
MicroRNA	hsa-miR-509-3p:mirSVR_lowEffct	hsa-miR-509-3p:mirSVR_nonconserved_lowEffect-0.1-0.5	MicroRNA.org	0.004873	1	0.01481	0.1407	6	1142	PIGL,POLR1A,SH2B3,PDGFRL,ARID1A,SUFU
MicroRNA	hsa-miR-12127		MirDB	0.004892	1	0.01483	0.1408	3	248	COL4A1,AKT3,ADAMTS3
MicroRNA	hsa-miR-659:PITA	hsa-miR-659:PITA_TOP	PITA	0.004892	1	0.01483	0.1408	3	248	ADAMTS3,NFIX,MEF2A
MicroRNA	hsa-miR-7843-3p		MirDB	0.004892	1	0.01483	0.1408	3	248	MPL,SYT1,ZFPM2
MicroRNA	hsa-miR-30a-5p:TargetScan	hsa-miR-30a-5p	TargetScan	0.004894	1	0.01483	0.1408	6	1143	CACNA1C,JARID2,NEDD4L,ADAMTS3,ARID1A,CERT1
MicroRNA	hsa-miR-30c-5p:TargetScan	hsa-miR-30c-5p	TargetScan	0.004894	1	0.01483	0.1408	6	1143	CACNA1C,JARID2,NEDD4L,ADAMTS3,ARID1A,CERT1
MicroRNA	hsa-miR-30e-5p:TargetScan	hsa-miR-30e-5p	TargetScan	0.004894	1	0.01483	0.1408	6	1143	CACNA1C,JARID2,NEDD4L,ADAMTS3,ARID1A,CERT1
MicroRNA	hsa-miR-30d-5p:TargetScan	hsa-miR-30d-5p	TargetScan	0.004894	1	0.01483	0.1408	6	1143	CACNA1C,JARID2,NEDD4L,ADAMTS3,ARID1A,CERT1
MicroRNA	hsa-miR-30b-5p:TargetScan	hsa-miR-30b-5p	TargetScan	0.004894	1	0.01483	0.1408	6	1143	CACNA1C,JARID2,NEDD4L,ADAMTS3,ARID1A,CERT1
Pubmed	17353931	Large-scale mapping of human protein-protein interactions by mass spectrometry.	Pubmed	0.01012	1	0.013	0.141	8	1284	RAD51,STK36,MPDU1,NFKBIL1,RPS26,CTNNB1,JMJD1C,STAT1
Drug	ctd:C017133	chromous chloride	CTD	0.0001343	1	0.01378	0.1412	4	73	TGFB2,ERBB3,NFIX,APOA1
GO: Biological Process	GO:0043534	blood vessel endothelial cell migration		0.001923	1	0.01602	0.1413	5	225	AKT3,APOA1,FGFR1,PRKCZ,ACVRL1
Pubmed	32001436	Cyp26b1 is an essential regulator of distal airway epithelial differentiation during lung development.	Pubmed	0.01016	1	0.01304	0.1415	2	65	TGFB2,ACVRL1
Human Phenotype	HP:0000586	Shallow orbits		0.001851	1	0.01617	0.1419	4	33	CACNA1C,FBN1,NFIX,FGFR1
MicroRNA	hsa-miR-550*:mirSVR_highEffct	hsa-miR-550*:mirSVR_nonconserved_highEffect-0.5	MicroRNA.org	0.004932	1	0.01494	0.1419	4	497	AKT3,BCL7B,ARID1A,PRDM6
MicroRNA	mmu-miR-7037-3p		MirDB	0.004946	1	0.01495	0.142	3	249	TANC2,SUFU,TRIP12
MicroRNA	mmu-miR-7666-3p		MirDB	0.004946	1	0.01495	0.142	3	249	COL4A1,CACNA1C,ARID1A
MicroRNA	hsa-miR-4306:Functional MTI (Weak)	Functional MTI (Weak)	miRTarbase	0.004946	1	0.01495	0.142	3	249	MRAS,FGFR1,ARID1A
MicroRNA	hsa-miR-874-5p:Functional MTI (Weak)	Functional MTI (Weak)	miRTarbase	0.004949	1	0.01495	0.142	2	76	RAD51,NFIX
MicroRNA	hsa-miR-106b-3p:Functional MTI (Weak)	Functional MTI (Weak)	miRTarbase	0.004949	1	0.01495	0.142	2	76	BCL7B,KDM4B
MicroRNA	hsa-miR-8077:Functional MTI (Weak)	Functional MTI (Weak)	miRTarbase	0.004949	1	0.01495	0.142	2	76	BCL7B,FGFR1
GO: Biological Process	GO:0048871	multicellular organismal-level homeostasis		0.00194	1	0.01613	0.1422	12	1169	MPL,TGFB2,MLXIPL,AKT3,PTPN11,SH2B3,NFIX,FGFR1,RPS27,CTNNB1,PRDM16,STAT1
Mouse Phenotype	MP:0012775	abnormal brain weight		0.001183	1	0.01661	0.1425	5	140	GHR,AKT3,NFIX,CYP27A1,RERE
Mouse Phenotype	MP:0030190	small snout		0.001183	1	0.01661	0.1425	5	140	BAZ1B,FGFR1,RERE,MMP14,PRDM16
Mouse Phenotype	MP:0002176	increased brain weight		0.001187	1	0.01661	0.1425	3	37	GHR,AKT3,NFIX
Mouse Phenotype	MP:0004471	short nasal bone		0.001187	1	0.01661	0.1425	3	37	BAZ1B,FGFR1,PRDM16
MicroRNA	mmu-miR-6384		MirDB	0.004967	1	0.015	0.1425	4	498	TANC2,CACNA1C,ADAMTS3,TBX20
Human Phenotype	HP:0010720	Abnormal hair pattern		0.001874	1	0.01632	0.1432	21	672	TRAF7,JARID2,PTPN11,MRAS,ADAMTS3,BCAS3,NFIX,SYT1,FGFR1,PRKCZ,RPS26,RPS27,RERE,CTNNB1,ARID1A,MMP14,CERT1,PRDM16,CASZ1,KDM4B,TBX2
Human Phenotype	HP:0002692	Hypoplastic facial bones		0.001881	1	0.01632	0.1432	13	323	MLXIPL,FBN1,CEP120,POLR1A,KCNJ5,BCL7B,BAZ1B,FGFR1,RPS26,SMOC1,LTBP4,JMJD1C,TBL2
Human Phenotype	HP:0034261	Aplasia/Hypoplasia of facial bones		0.001881	1	0.01632	0.1432	13	323	MLXIPL,FBN1,CEP120,POLR1A,KCNJ5,BCL7B,BAZ1B,FGFR1,RPS26,SMOC1,LTBP4,JMJD1C,TBL2
ToppCell Atlas	333f83f9ba64d46f22fee328d0a691fd5818bdac	Thalamus-Endothelial-MURAL-M1(Rgs5Acta2)|Thalamus / BrainAtlas - Mouse McCarroll V32	Mouse Adult Brain Overview (690k cells, 9 regions, 565 cell clusters)	0.001497	1	0.01386	0.1432	3	126	TPM2,TBX20,TBX2
ToppCell Atlas	cf571f36761da3540fb445de89d555cbce8a47ab	Thalamus-Endothelial-MURAL|Thalamus / BrainAtlas - Mouse McCarroll V32	Mouse Adult Brain Overview (690k cells, 9 regions, 565 cell clusters)	0.001497	1	0.01386	0.1432	3	126	TPM2,TBX20,TBX2
MicroRNA	hsa-miR-3152-5p		MirDB	0.005002	1	0.01508	0.1432	3	250	NEDD4L,AGT,CERT1
MicroRNA	hsa-miR-6878-5p:Functional MTI (Weak)	Functional MTI (Weak)	miRTarbase	0.005002	1	0.01508	0.1432	3	250	TPM2,RNASEH2B,CEP120
MicroRNA	mmu-miR-8100		MirDB	0.005002	1	0.01508	0.1432	4	499	TPM2,CACNA1C,NEDD4L,MUCL3
MicroRNA	hsa-miR-548av-3p		MirDB	0.005002	1	0.01508	0.1432	4	499	FBN1,FGFR1,TRIP12,JMJD1C
MicroRNA	hsa-miR-1228:mirSVR_highEffct	hsa-miR-1228:mirSVR_nonconserved_highEffect-0.5	MicroRNA.org	0.005037	1	0.01518	0.1441	4	500	CTNNB1,ARID1A,JMJD1C,PRDM6
MicroRNA	mmu-miR-6929-5p		MirDB	0.005037	1	0.01518	0.1441	4	500	MPL,SH2B3,PRKCZ,ARID1A
Coexpression	M39224	LAKE_ADULT_KIDNEY_C5_PROXIMAL_TUBULE_EPITHELIAL_CELLS_STRESS_INFLAM	C8: Cell Type Signature	4.536e-05	0.2512	0.0157	0.1444	8	417	COL4A1,GHR,TANC2,CACNA1C,MLXIPL,PIGL,NFIX,BAZ1B
Human Phenotype	HP:0040195	Decreased head circumference		0.001902	1	0.01646	0.1445	33	1278	RAD51,RAD51C,COL4A1,TANC2,RNASEH2B,JARID2,MLXIPL,PIGL,FBN1,POLR1A,BCAS3,NFIX,CCDC32,PRIM1,MPDU1,AGT,BCL7B,BAZ1B,FGFR1,PRKCZ,RPS26,RPS27,RERE,CTNNB1,ARID1A,SUFU,ACE,CERT1,PRDM16,TRIP12,JMJD1C,TBL2,CASZ1
MicroRNA	hsa-miR-4774-5p		MirDB	0.005057	1	0.01522	0.1445	3	251	ADAMTS3,SYT1,BICC1
MicroRNA	mmu-miR-7033-3p		MirDB	0.005057	1	0.01522	0.1445	3	251	DOCK3,SYT1,RERE
MicroRNA	hsa-miR-4644:Functional MTI (Weak)	Functional MTI (Weak)	miRTarbase	0.005057	1	0.01522	0.1445	3	251	MRAS,FGFR1,ARID1A
GO: Biological Process	GO:0032488	Cdc42 protein signal transduction		0.001989	1	0.0164	0.1446	2	17	APOA1,APOC3
GO: Biological Process	GO:1902969	mitotic DNA replication		0.001989	1	0.0164	0.1446	2	17	RAD51,FGFR1
GO: Biological Process	GO:0003207	cardiac chamber formation		0.001989	1	0.0164	0.1446	2	17	TBX20,TBX2
GO: Biological Process	GO:0039020	pronephric nephron tubule development		0.001989	1	0.0164	0.1446	2	17	PRKCZ,TBX2
MicroRNA	mmu-miR-377-3p		MirDB	0.005073	1	0.01524	0.1447	4	501	TANC2,PRKCZ,ARID1A,TRIP12
MicroRNA	hsa-miR-520f-5p		MirDB	0.005073	1	0.01524	0.1447	4	501	JARID2,AGT,MEF2A,TBX2
MicroRNA	hsa-miR-6734-3p		MirDB	0.005073	1	0.01524	0.1447	4	501	CACNA1C,POLR1A,BCAS3,TBL2
MicroRNA	hsa-miR-541:PITA	hsa-miR-541:PITA_TOP	PITA	0.005076	1	0.01524	0.1447	2	77	BAZ1B,SMOC1
MicroRNA	hsa-miR-638:mirSVR_highEffct	hsa-miR-638:mirSVR_nonconserved_highEffect-0.5	MicroRNA.org	0.005076	1	0.01524	0.1447	2	77	FBN1,PRDM6
MicroRNA	hsa-miR-151a-3p:TargetScan	hsa-miR-151a-3p	TargetScan	0.005076	1	0.01524	0.1447	2	77	GHR,AKT3
Coexpression Atlas	gudmap_kidney_adult_JuxtaGlom_Ren1_Captopr_k4_1000	kidney_adult_JuxtaGlom_Ren1_Captopr_k-means-cluster#4_top-relative-expression-ranked_1000	Gudmap Mouse MOE430.2	0.0006145	1	0.01743	0.1449	5	179	TPM2,THSD4,CACNA1C,GUCY1A1,STAT1
Coexpression Atlas	PCBC_ratio_MESO-30 blastocyst_vs_MESO-30 amniotic fluid MSC_cfr-2X-p05	MESO-30 blastocyst_vs_MESO-30 amniotic fluid MSC-Confounder_removed-fold2.0_adjp0.05	PCBC_AltAnalyze	0.0006219	1	0.01743	0.1449	10	761	TPM2,COL4A1,ERBB3,HTRA1,MRAS,AGT,APOA1,MMP14,BICC1,STAT1
MicroRNA	hsa-miR-544:mirSVR_highEffct	hsa-miR-544:mirSVR_conserved_highEffect-0.5	MicroRNA.org	0.005089	1	0.01527	0.145	8	1938	RAD51,COL4A1,JARID2,PRIM1,FGFR1,ANAPC7,MEF2A,PRDM6
Coexpression Atlas	ratio_EB_vs_SC_2500_K4	ratio_EmbryoidBody_vs_StemCell_top-relative-expression-ranked_2500_k-means-cluster#4	PCBC	0.0006311	1	0.01747	0.1453	6	274	CACNA1C,AGT,ACVRL1,TBX20,PRDM16,CASZ1
GO: Biological Process	GO:0031667	response to nutrient levels		0.002007	1	0.01651	0.1455	8	582	GHR,MLXIPL,FBN1,BCAS3,EIF2AK4,ACE,TBL2,STAT1
MicroRNA	hsa-miR-4763-5p		MirDB	0.005113	1	0.01532	0.1455	3	252	MLXIPL,RERE,CASZ1
MicroRNA	mmu-miR-7652-5p		MirDB	0.005113	1	0.01532	0.1455	3	252	TGFB2,ARID1A,LTBP4
MicroRNA	mmu-miR-6933-3p		MirDB	0.005113	1	0.01532	0.1455	3	252	SMOC1,TBX20,LTBP4
GO: Cellular Component	GO:0034366	spherical high-density lipoprotein particle		0.000524	0.1813	0.02266	0.1456	2	9	APOA1,APOC3
Drug	ctd:D009525	Niacin	CTD	0.0001393	1	0.01421	0.1456	5	139	MLXIPL,AGT,APOA1,ACE,CERT1
Mouse Phenotype	MP:0001672	abnormal embryo development		0.00122	1	0.01699	0.1457	16	1227	RAD51,RNASEH2B,CCM2,PTPN11,CEP120,POLR1A,BCAS3,FGFR1,CTNNB1,ACVRL1,ARID1A,TBX20,SUFU,ACE,TRIP12,BICC1
Pubmed	20383146	New loci associated with kidney function and chronic kidney disease.	Pubmed	0.01046	1	0.01343	0.1457	2	66	BCAS3,TBX2
MicroRNA	hsa-miR-6124		MirDB	0.005123	1	0.01535	0.1457	6	1154	TANC2,NEDD4L,ADAMTS3,RERE,CASZ1,STAT1
Mouse Phenotype	MP:0001731	abnormal postnatal growth		0.001227	1	0.017	0.1458	13	879	GHR,ADK,STK36,ERBB3,PTPN11,FBN2,NFIX,AGT,EIF2AK4,RERE,SMOC1,ANAPC7,SLC39A13
Mouse Phenotype	MP:0001634	internal hemorrhage		0.001232	1	0.017	0.1458	8	374	COL4A1,CACNA1C,CCM2,FBN1,ADAMTS3,CTNNB1,ACVRL1,SUFU
GO: Biological Process	GO:0043627	response to estrogen		0.002024	1	0.01661	0.1464	4	136	TGFB2,BCAS3,CTNNB1,MMP14
ToppCell Atlas	8c972ea21797ee46d6c67e91cfd2e2e2ce016248	Substantia_nigra-Endothelial-MURAL-M1(Rgs5Acta2)-M1_1|Substantia_nigra / BrainAtlas - Mouse McCarroll V32	Mouse Adult Brain Overview (690k cells, 9 regions, 565 cell clusters)	0.001531	1	0.01417	0.1464	3	127	TPM2,PRDM6,TBX2
MicroRNA	hsa-miR-30c:mirSVR_highEffct	hsa-miR-30c:mirSVR_conserved_highEffect-0.5	MicroRNA.org	0.005151	1	0.01542	0.1464	8	1942	MPL,JARID2,NEDD4L,ADAMTS3,DOCK8,EIF2AK4,ARID1A,STAT1
MicroRNA	hsa-miR-362-5p:mirSVR_lowEffct	hsa-miR-362-5p:mirSVR_nonconserved_lowEffect-0.1-0.5	MicroRNA.org	0.005151	1	0.01542	0.1464	8	1942	TGFB2,AKT3,ERBB3,CCDC32,PRKCZ,SMOC1,PRDM6,TBX2
MicroRNA	mmu-miR-6982-5p		MirDB	0.005169	1	0.01547	0.1469	3	253	CACNA1C,ADAMTS3,SYT1
Human Phenotype	HP:0009815	Aplasia/hypoplasia of the extremities		0.001942	1	0.01677	0.1471	23	769	RAD51,RAD51C,TPM2,GHR,PIGL,FBN1,CEP120,NFIX,KCNJ5,PRIM1,FGFR1,PRKCZ,RPS26,RPS27,RERE,SMOC1,ARID1A,SUFU,CERT1,PRDM16,CASZ1,SLC39A13,KDM4B
MicroRNA	mmu-miR-7081-5p		MirDB	0.00518	1	0.01549	0.1471	4	504	CACNA1C,NFIX,BAZ1B,ACE
MicroRNA	hsa-miR-4649-3p:Functional MTI (Weak)	Functional MTI (Weak)	miRTarbase	0.00518	1	0.01549	0.1471	4	504	THSD4,RNASEH2B,PRIM1,ARID1A
Human Phenotype	HP:3000001	Abnormal heart morphology		0.001948	1	0.01678	0.1472	9	175	TGFB2,RNASEH2B,TRAF7,CACNA1C,MLXIPL,FBN1,BCL7B,BAZ1B,TBL2
GO: Biological Process	GO:0060037	pharyngeal system development		0.002039	1	0.0167	0.1473	3	64	TGFB2,RERE,TBX2
GO: Molecular Function	GO:0097493	structural molecule activity conferring elasticity		0.001406	0.6383	0.02201	0.1474	2	14	FBN1,FBN2
GO: Molecular Function	GO:0032454	histone H3K9 demethylase activity		0.001406	0.6383	0.02201	0.1474	2	14	JMJD1C,KDM4B
MicroRNA	hsa-miR-5584-3p:Functional MTI (Weak)	Functional MTI (Weak)	miRTarbase	0.005205	1	0.01556	0.1477	2	78	SH2B3,SMOC1
Human Phenotype	HP:0001638	Cardiomyopathy		0.001966	1	0.01684	0.1478	18	537	RAD51,RAD51C,TPM2,RNASEH2B,MLXIPL,ERBB3,PTPN11,MRAS,KCNJ5,BCL7B,BAZ1B,PRKCZ,RERE,SUFU,PRDM16,LTBP4,TBL2,CASZ1
Human Phenotype	HP:0000078	Abnormality of the genital system		0.001975	1	0.01684	0.1478	42	1783	RAD51,RAD51C,TPM2,TGFB2,COL4A1,GHR,RNASEH2B,TRAF7,STK36,MLXIPL,PTPN11,FBN1,MRAS,CEP120,NEDD4L,ADAMTS3,PDGFRL,GUCY1A1,DOCK8,NFIX,CCDC32,PRIM1,BCL7B,BAZ1B,FGFR1,PRKCZ,RPS26,RPS27,RERE,CTNNB1,SMOC1,ARID1A,MMP14,SUFU,PRDM16,LTBP4,ANAPC7,JMJD1C,TBL2,CASZ1,BICC1,ZFPM2
Human Phenotype	HP:0000689	Dental malocclusion		0.001977	1	0.01684	0.1478	8	142	DOCK3,MLXIPL,PTPN11,BCL7B,BAZ1B,FGFR1,TBL2,SLC39A13
Human Phenotype	HP:0031910	Abnormal cranial nerve physiology		0.001988	1	0.01684	0.1478	13	325	RAD51,RAD51C,TPM2,COL4A1,TRAF7,AKT3,PTPN11,PRKCZ,RERE,SUFU,CERT1,PRDM16,CASZ1
Human Phenotype	HP:0030517	Heteronymous hemianopia		0.001988	1	0.01684	0.1478	3	16	TRAF7,CTNNB1,SUFU
Human Phenotype	HP:0030521	Bitemporal hemianopia		0.001988	1	0.01684	0.1478	3	16	TRAF7,CTNNB1,SUFU
Human Phenotype	HP:0009698	Contractures of the proximal interphalangeal joints of the fingers		0.001988	1	0.01684	0.1478	3	16	PIGL,NEDD4L,TBX2
MicroRNA	mmu-miR-363-3p		MirDB	0.005216	1	0.01558	0.148	4	505	JARID2,FBN1,NFIX,TBX20
Pubmed	25640309	Systematic identification of molecular links between core and candidate genes in breast cancer.	Pubmed	0.01064	1	0.01366	0.1481	3	194	RAD51,BCAS3,CASZ1
MicroRNA	hsa-miR-4774-3p		MirDB	0.005226	1	0.01561	0.1482	3	254	ADAMTS3,BAZ1B,CERT1
Human Phenotype	HP:0005111	Dilatation of the ascending aorta		0.002001	1	0.01691	0.1484	6	82	TPM2,THSD4,TGFB2,FBN1,FBN2,BICC1
GO: Biological Process	GO:0080135	regulation of cellular response to stress		0.002063	1	0.01686	0.1486	10	868	RAD51,TGFB2,RNASEH2B,EPOR,PTPN11,BCL7B,CTNNB1,MAPKBP1,ARID1A,TRIP12
MicroRNA	hsa-miR-520h:PITA	hsa-miR-520h:PITA_TOP	PITA	0.005252	1	0.01566	0.1487	4	506	TGFB2,JARID2,FBN1,FBN2
MicroRNA	hsa-miR-128:PITA	hsa-miR-128:PITA_TOP	PITA	0.005252	1	0.01566	0.1487	4	506	GHR,TANC2,SYT1,RERE
MicroRNA	hsa-miR-103a-2-5p		MirDB	0.005252	1	0.01566	0.1487	4	506	TGFB2,AKT3,GUCY1A1,EIF2AK4
MicroRNA	hsa-miR-520g:PITA	hsa-miR-520g:PITA_TOP	PITA	0.005252	1	0.01566	0.1487	4	506	TGFB2,JARID2,FBN1,FBN2
MicroRNA	hsa-miR-1271:mirSVR_highEffct	hsa-miR-1271:mirSVR_conserved_highEffect-0.5	MicroRNA.org	0.005272	1	0.0157	0.149	5	813	ADK,RNASEH2B,ERBB3,MRAS,JMJD1C
MicroRNA	hsa-miR-548b-3p:mirSVR_lowEffct	hsa-miR-548b-3p:mirSVR_nonconserved_lowEffect-0.1-0.5	MicroRNA.org	0.005278	1	0.0157	0.149	8	1950	DOCK3,DOCK8,BCL7B,SMOC1,ACVRL1,CERT1,PRDM6,BICC1
MicroRNA	hsa-miR-532-5p		MirDB	0.005283	1	0.0157	0.149	3	255	DOCK8,MEF2A,BICC1
MicroRNA	mmu-miR-3073a-5p		MirDB	0.005283	1	0.0157	0.149	3	255	FBN2,FGFR1,SLC39A13
MicroRNA	mmu-miR-329-5p		MirDB	0.005283	1	0.0157	0.149	3	255	AKT3,PTPN11,FBN2
MicroRNA	mmu-miR-7069-5p		MirDB	0.005283	1	0.0157	0.149	3	255	BCAS3,NFIX,KDM4B
MicroRNA	hsa-miR-22:PITA	hsa-miR-22:PITA_TOP	PITA	0.005283	1	0.0157	0.149	3	255	JARID2,ERBB3,FBN2
MicroRNA	mmu-miR-369-3p		MirDB	0.005288	1	0.0157	0.149	4	507	ADAMTS3,PRIM1,SYT1,ZFPM2
MicroRNA	hsa-miR-518e*:mirSVR_lowEffct	hsa-miR-518e*:mirSVR_nonconserved_lowEffect-0.1-0.5	MicroRNA.org	0.005294	1	0.0157	0.149	7	1543	RAD51C,TGFB2,TANC2,PTPN11,DOCK8,BAZ1B,MAPKBP1
MicroRNA	hsa-miR-519a*:mirSVR_lowEffct	hsa-miR-519a*:mirSVR_nonconserved_lowEffect-0.1-0.5	MicroRNA.org	0.005294	1	0.0157	0.149	7	1543	RAD51C,TGFB2,TANC2,PTPN11,DOCK8,BAZ1B,MAPKBP1
MicroRNA	hsa-miR-523*:mirSVR_lowEffct	hsa-miR-523*:mirSVR_nonconserved_lowEffect-0.1-0.5	MicroRNA.org	0.005294	1	0.0157	0.149	7	1543	RAD51C,TGFB2,TANC2,PTPN11,DOCK8,BAZ1B,MAPKBP1
MicroRNA	hsa-miR-519b-5p:mirSVR_lowEffct	hsa-miR-519b-5p:mirSVR_nonconserved_lowEffect-0.1-0.5	MicroRNA.org	0.005294	1	0.0157	0.149	7	1543	RAD51C,TGFB2,TANC2,PTPN11,DOCK8,BAZ1B,MAPKBP1
MicroRNA	hsa-miR-519c-5p:mirSVR_lowEffct	hsa-miR-519c-5p:mirSVR_nonconserved_lowEffect-0.1-0.5	MicroRNA.org	0.005294	1	0.0157	0.149	7	1543	RAD51C,TGFB2,TANC2,PTPN11,DOCK8,BAZ1B,MAPKBP1
MicroRNA	hsa-miR-522*:mirSVR_lowEffct	hsa-miR-522*:mirSVR_nonconserved_lowEffect-0.1-0.5	MicroRNA.org	0.005294	1	0.0157	0.149	7	1543	RAD51C,TGFB2,TANC2,PTPN11,DOCK8,BAZ1B,MAPKBP1
GO: Molecular Function	GO:0005102	signaling receptor binding		0.001475	0.6698	0.02233	0.1495	16	1756	TGFB2,ERBB3,PTPN11,FBN1,FBN2,SH2B3,AGT,SYT1,APOA1,FGFR1,APOC3,CTNNB1,MMP14,ACE,LTBP4,STAT1
MicroRNA	hsa-miR-513c-5p		MirDB	0.005325	1	0.01578	0.1498	4	508	NEDD4L,PRIM1,PRDM16,STAT1
MicroRNA	hsa-miR-514b-5p		MirDB	0.005325	1	0.01578	0.1498	4	508	NEDD4L,PRIM1,PRDM16,STAT1
Human Phenotype	HP:0031481	Abnormal mitral valve physiology		0.002026	1	0.01708	0.1499	9	176	MLXIPL,AKT3,FBN1,FBN2,BCL7B,BAZ1B,TBX20,PRDM16,TBL2
Pubmed	10391209	Characterization of single-nucleotide polymorphisms in coding regions of human genes.	Pubmed	0.01076	1	0.01382	0.1499	2	67	MPL,GHR
Pubmed	29735542	PML Recruits TET2 to Regulate DNA Modification and Cell Proliferation in Response to Chemotherapeutic Agent.	Pubmed	0.01076	1	0.01382	0.1499	2	67	TPM2,APOA1
Pubmed	9582194	A map of 75 human ribosomal protein genes.	Pubmed	0.01076	1	0.01382	0.1499	2	67	RPS26,RPS27
MicroRNA	hsa-miR-3688-5p:Functional MTI (Weak)	Functional MTI (Weak)	miRTarbase	0.005336	1	0.01578	0.1499	2	79	CTNNB1,ARID1A
MicroRNA	hsa-miR-654-5p:PITA	hsa-miR-654-5p:PITA_TOP	PITA	0.005336	1	0.01578	0.1499	2	79	BAZ1B,SMOC1
MicroRNA	hsa-miR-4663:Functional MTI (Weak)	Functional MTI (Weak)	miRTarbase	0.005336	1	0.01578	0.1499	2	79	POLR1A,BCL7B
MicroRNA	hsa-miR-151a-5p:Functional MTI	Functional MTI	miRTarbase	0.005336	1	0.01578	0.1499	2	79	MPL,CASZ1
MicroRNA	mmu-miR-7235-3p		MirDB	0.005341	1	0.01578	0.1499	3	256	JARID2,EPOR,PRDM6
MicroRNA	mmu-miR-705		MirDB	0.005341	1	0.01578	0.1499	3	256	THSD4,MAPKBP1,LTBP4
Pubmed	19454010	In vitro nuclear interactome of the HIV-1 Tat protein.	Pubmed	0.01078	1	0.01384	0.1502	3	195	BAZ1B,ARID1A,ANAPC7
GO: Biological Process	GO:0010817	regulation of hormone levels		0.00209	1	0.01705	0.1503	9	724	GHR,CACNA1C,PTPN11,FBN1,AGT,CYP27A1,FGFR1,ACE,LTBP4
MicroRNA	mmu-miR-367-3p		MirDB	0.005361	1	0.01583	0.1504	4	509	JARID2,FBN1,NFIX,TBX20
MicroRNA	mmu-miR-5110		MirDB	0.005361	1	0.01583	0.1504	4	509	CACNA1C,NFIX,BAZ1B,ACE
Cytoband	17p13.1-p12	17p13.1-p12		0.007246	0.5	0.03125	0.1506	1	3	MPDU1
Cytoband	14q11-q12	14q11-q12		0.007246	0.5	0.03125	0.1506	1	3	MMP14
Cytoband	11q23-q24	11q23-q24		0.007246	0.5	0.03125	0.1506	1	3	APOA1
Cytoband	5p13-p12	5p13-p12		0.007246	0.5	0.03125	0.1506	1	3	GHR
MicroRNA	hsa-miR-552:mirSVR_highEffct	hsa-miR-552:mirSVR_nonconserved_highEffect-0.5	MicroRNA.org	0.005381	1	0.01588	0.1508	5	817	CACNA1C,ERBB3,PRKCZ,ANAPC7,BICC1
MicroRNA	hsa-miR-5582-5p		MirDB	0.005381	1	0.01588	0.1508	5	817	THSD4,STK36,AKT3,NEDD4L,CERT1
MicroRNA	hsa-miR-513b-3p		MirDB	0.005398	1	0.01591	0.1511	4	510	AKT3,PTPN11,NEDD4L,MPDU1
MicroRNA	hsa-miR-136:PITA	hsa-miR-136:PITA_TOP	PITA	0.005398	1	0.01591	0.1511	3	257	TANC2,JARID2,FBN1
MicroRNA	hsa-miR-7978		MirDB	0.005398	1	0.01591	0.1511	3	257	MAPKBP1,JMJD1C,STAT1
MicroRNA	hsa-miR-3150:mirSVR_highEffct	hsa-miR-3150:mirSVR_nonconserved_highEffect-0.5	MicroRNA.org	0.005408	1	0.01593	0.1513	5	818	RAD51C,MPDU1,SUFU,LTBP4,TBL2
GO: Biological Process	GO:0044060	regulation of endocrine process		0.002132	1	0.01722	0.1518	3	65	PTPN11,AGT,FGFR1
GO: Biological Process	GO:0060688	regulation of morphogenesis of a branching structure		0.002132	1	0.01722	0.1518	3	65	AGT,FGFR1,CTNNB1
GO: Biological Process	GO:0032330	regulation of chondrocyte differentiation		0.002132	1	0.01722	0.1518	3	65	PTPN11,CTNNB1,ACVRL1
GO: Biological Process	GO:0000077	DNA damage checkpoint signaling		0.002134	1	0.01722	0.1518	4	138	RAD51,RNASEH2B,PTPN11,EIF2AK4
GO: Biological Process	GO:0007229	integrin-mediated signaling pathway		0.002134	1	0.01722	0.1518	4	138	CCM2,PTPN11,ADAMTS3,APOA1
MicroRNA	hsa-miR-1228*:mirSVR_lowEffct	hsa-miR-1228*:mirSVR_nonconserved_lowEffect-0.1-0.5	MicroRNA.org	0.005435	1	0.01601	0.152	4	511	TGFB2,BCAS3,MPDU1,MMP14
Drug	CID000005291	imatinib	Stitch	0.0001463	1	0.01482	0.152	8	430	RAD51,TGFB2,EPOR,ERBB3,FGFR1,RERE,ACVRL1,STAT1
Drug	ctd:D008076	Cholesterol, HDL	CTD	0.0001483	1	0.01482	0.152	3	29	APOA1,APOC3,CERT1
Drug	ctd:D010712	Phosphatidic Acids	CTD	0.0001483	1	0.01482	0.152	3	29	AGT,PRKCZ,STAT1
Drug	CID000325714	NSC294864	Stitch	0.0001491	1	0.01482	0.152	4	75	MLXIPL,BCL7B,PRDM16,TBL2
Human Phenotype	HP:0000035	Abnormal testis morphology		0.002067	1	0.01735	0.1523	29	1073	RAD51,RAD51C,TPM2,TGFB2,COL4A1,MLXIPL,PTPN11,FBN1,MRAS,CEP120,NEDD4L,ADAMTS3,NFIX,CCDC32,PRIM1,BCL7B,BAZ1B,FGFR1,PRKCZ,RERE,SMOC1,ARID1A,SUFU,PRDM16,LTBP4,JMJD1C,TBL2,CASZ1,ZFPM2
Human Phenotype	HP:0500165	Abnormal blood oxygen level		0.002072	1	0.01735	0.1523	4	34	TPM2,FBN1,EIF2AK4,ZFPM2
Human Phenotype	HP:0012418	Hypoxemia		0.002072	1	0.01735	0.1523	4	34	TPM2,FBN1,EIF2AK4,ZFPM2
MicroRNA	hsa-miR-1587		MirDB	0.005456	1	0.01604	0.1523	3	258	NFIX,BAZ1B,MEF2A
MicroRNA	hsa-miR-582-3p:PITA	hsa-miR-582-3p:PITA_TOP	PITA	0.005456	1	0.01604	0.1523	3	258	FBN2,CTNNB1,MEF2A
MicroRNA	hsa-miR-5006-3p:Functional MTI (Weak)	Functional MTI (Weak)	miRTarbase	0.005456	1	0.01604	0.1523	3	258	CACNA1C,SH2B3,SMOC1
MicroRNA	hsa-miR-517c:mirSVR_highEffct	hsa-miR-517c:mirSVR_nonconserved_highEffect-0.5	MicroRNA.org	0.005456	1	0.01604	0.1523	3	258	GHR,TANC2,CACNA1C
MicroRNA	hsa-miR-320e		MirDB	0.005456	1	0.01604	0.1523	3	258	AKT3,ARID1A,TBL2
MicroRNA	hsa-miR-4725-3p		MirDB	0.005463	1	0.01604	0.1523	5	820	BCAS3,FGFR1,CERT1,PRDM16,SLC39A13
MicroRNA	hsa-miR-127-3p:mirSVR_highEffct	hsa-miR-127-3p:mirSVR_conserved_highEffect-0.5	MicroRNA.org	0.005468	1	0.01604	0.1523	2	80	EPOR,BCAS3
MicroRNA	mmu-miR-1198-3p		MirDB	0.005468	1	0.01604	0.1523	2	80	MRAS,JMJD1C
MicroRNA	hsa-miR-128-2-5p		MirDB	0.005468	1	0.01604	0.1523	2	80	NFIX,TBX2
MicroRNA	mmu-miR-12188-5p		MirDB	0.005472	1	0.01604	0.1523	4	512	TPM2,RNASEH2B,CCM2,SYT1
MicroRNA	TGCCTTA,MIR-124A:MSigDB	TGCCTTA,MIR-124A:MSigDB	MSigDB	0.005472	1	0.01604	0.1523	4	512	COL4A1,AKT3,NFIX,RERE
MicroRNA	hsa-miR-6815-3p		MirDB	0.005472	1	0.01604	0.1523	4	512	TGFB2,ERBB3,MAPKBP1,SUFU
MicroRNA	hsa-miR-5003-5p		MirDB	0.005472	1	0.01604	0.1523	4	512	RAD51,RAD51C,TANC2,TRIP12
MicroRNA	mmu-miR-6951-5p		MirDB	0.005491	1	0.01608	0.1527	5	821	THSD4,ARID1A,CERT1,TRIP12,ZFPM2
MicroRNA	hsa-miR-5571-5p		MirDB	0.00551	1	0.01613	0.1531	4	513	TANC2,RNASEH2B,PTPN11,DOCK8
MicroRNA	hsa-miR-8089		MirDB	0.00551	1	0.01613	0.1531	4	513	COL4A1,TANC2,FGFR1,PRDM16
MicroRNA	hsa-miR-1224-3p:Functional MTI (Weak)	Functional MTI (Weak)	miRTarbase	0.005515	1	0.01613	0.1532	3	259	RAD51,ADK,CERT1
GO: Molecular Function	GO:0001222	transcription corepressor binding		0.001563	0.7096	0.02289	0.1533	3	57	STK36,CTNNB1,STAT1
Mouse Phenotype	MP:0001688	abnormal somite development		0.001304	1	0.01791	0.1536	6	213	RNASEH2B,PTPN11,BCAS3,FGFR1,RERE,SUFU
Mouse Phenotype	MP:0012103	abnormal bilaminar embryonic disk morphology		0.00131	1	0.01791	0.1536	4	84	RAD51,PRIM1,FGFR1,CTNNB1
GO: Molecular Function	GO:0043560	insulin receptor substrate binding		0.001618	0.7345	0.02295	0.1537	2	15	PTPN11,PRKCZ
Pubmed	20496165	Comprehensive screen of genetic variation in DNA repair pathway genes and postmenopausal breast cancer risk.	Pubmed	0.01107	1	0.01422	0.1542	2	68	RAD51,RAD51C
Pubmed	17500595	Huntingtin interacting proteins are genetic modifiers of neurodegeneration.	Pubmed	0.01108	1	0.01423	0.1543	3	197	FBN2,SYT1,CTNNB1
MicroRNA	hsa-miR-6811-3p		MirDB	0.005574	1	0.01627	0.1545	3	260	SYT1,SMOC1,SUFU
MicroRNA	mmu-miR-6993-5p		MirDB	0.005574	1	0.01627	0.1545	3	260	THSD4,MAPKBP1,LTBP4
MicroRNA	mmu-miR-3544-3p		MirDB	0.005574	1	0.01627	0.1545	3	260	GHR,TANC2,PRDM16
MicroRNA	hsa-miR-4755-5p:Functional MTI (Weak)	Functional MTI (Weak)	miRTarbase	0.005574	1	0.01627	0.1545	3	260	CACNA1C,SH2B3,SMOC1
MicroRNA	mmu-miR-6399		MirDB	0.005574	1	0.01627	0.1545	3	260	CACNA1C,ARID1A,CERT1
MicroRNA	hsa-miR-3126-5p		MirDB	0.005574	1	0.01627	0.1545	3	260	HTRA1,KCNJ5,ACE
Pubmed	28489004	Analogous mechanism regulating formation of neocortical basal radial glia and cerebellar Bergmann glia.	Pubmed	0.01139	1	0.01427	0.1547	2	69	PTPN11,FGFR1
Pubmed	18667433	Receptor tyrosine kinase Ror2 mediates Wnt5a-induced polarized cell migration by activating c-Jun N-terminal kinase via actin-binding protein filamin A.	Pubmed	0.01161	1	0.01427	0.1547	1	5	PRKCZ
Pubmed	28986419	Type III interferon is a critical regulator of innate antifungal immunity.	Pubmed	0.01161	1	0.01427	0.1547	1	5	STAT1
Pubmed	27624192	PKA inhibits WNT signalling in adrenal cortex zonation and prevents malignant tumour development.	Pubmed	0.01161	1	0.01427	0.1547	1	5	CTNNB1
Pubmed	21852538	Calsenilin regulates presenilin 1/?-secretase-mediated N-cadherin ?-cleavage and ?-catenin signaling.	Pubmed	0.01161	1	0.01427	0.1547	1	5	CTNNB1
Pubmed	20705609	GATA proteins work together with friend of GATA (FOG) and C-terminal binding protein (CTBP) co-regulators to control adipogenesis.	Pubmed	0.01161	1	0.01427	0.1547	1	5	ZFPM2
Pubmed	23726972	Apolipoprotein(a) acts as a chemorepellent to human vascular smooth muscle cells via integrin ?V?3 and RhoA/ROCK-mediated mechanisms.	Pubmed	0.01161	1	0.01427	0.1547	1	5	APOA1
Pubmed	28464250	Regulation of Histone Acetylation on Expression Profiles of Potassium Channels During Cardiomyocyte Differentiation From Mouse Embryonic Stem Cells.	Pubmed	0.01161	1	0.01427	0.1547	1	5	KCNJ5
Pubmed	35414777	ENKUR expression induced by chemically synthesized cinobufotalin suppresses malignant activities of hepatocellular carcinoma by modulating ?-catenin/c-Jun/MYH9/USP7/c-Myc axis.	Pubmed	0.01161	1	0.01427	0.1547	1	5	CTNNB1
Pubmed	18981230	The BH3-only protein Bik/Blk/Nbk inhibits nuclear translocation of activated ERK1/2 to mediate IFNgamma-induced cell death.	Pubmed	0.01161	1	0.01427	0.1547	1	5	STAT1
Pubmed	16253990	Increased proliferation and altered growth factor dependence of human mammary epithelial cells overexpressing the Gab2 docking protein.	Pubmed	0.01161	1	0.01427	0.1547	1	5	PTPN11
Pubmed	19135528	Intracellular trafficking and assembly of specific Kir3 channel/G protein complexes.	Pubmed	0.01161	1	0.01427	0.1547	1	5	KCNJ5
Pubmed	23222716	MicroRNA-145 inhibits the growth, invasion, metastasis and angiogenesis of neuroblastoma cells through targeting hypoxia-inducible factor 2 alpha.	Pubmed	0.01161	1	0.01427	0.1547	1	5	MMP14
Pubmed	17596301	Severe acute respiratory syndrome coronavirus ORF6 antagonizes STAT1 function by sequestering nuclear import factors on the rough endoplasmic reticulum/Golgi membrane.	Pubmed	0.01161	1	0.01427	0.1547	1	5	STAT1
Pubmed	17679097	Metabolic stress signaling mediated by mixed-lineage kinases.	Pubmed	0.01161	1	0.01427	0.1547	1	5	PRKCZ
