## Supplementary Dataset STE for "Distinct pathway-based effects of blood pressure and body mass index on cardiovascular traits: comparison of novel Mendelian Randomization approaches" (part 25 of 58)

### Sheet: STE6 (continued)
Category	ID	Name	Source	p-value	q-value Bonferroni	q-value FDR B&H	q-value FDR B&Y	Hit Count in Query List	Hit Count in Genome	Hit in Query List
Pubmed	15987787	Conditional knockdown of Fgfr2 in mice using Cre-LoxP induced RNA interference.	Pubmed	0.01161	1	0.01427	0.1547	1	5	FGFR1
Pubmed	15769825	Chromosomal mapping of a quantitative trait locus for the development of albuminuria in diabetic KK/Ta mice.	Pubmed	0.01161	1	0.01427	0.1547	1	5	GHR
Pubmed	9186920	ApoA-I knockout mice: characterization of HDL metabolism in homozygotes and identification of a post-RNA mechanism of apoA-I up-regulation in heterozygotes.	Pubmed	0.01161	1	0.01427	0.1547	1	5	APOA1
Pubmed	19897194	Assessment of the association between genetic polymorphisms in transforming growth factor beta, and its binding protein (LTBP), and the presence, and expansion, of Abdominal Aortic Aneurysm.	Pubmed	0.01161	1	0.01427	0.1547	1	5	LTBP4
Pubmed	17283121	Ku70 and poly(ADP-ribose) polymerase-1 competitively regulate beta-catenin and T-cell factor-4-mediated gene transactivation: possible linkage of DNA damage recognition and Wnt signaling.	Pubmed	0.01161	1	0.01427	0.1547	1	5	CTNNB1
Pubmed	27128797	Distinct Roles of Type I and Type III Interferons in Intestinal Immunity to Homologous and Heterologous Rotavirus Infections.	Pubmed	0.01161	1	0.01427	0.1547	1	5	STAT1
Pubmed	19212830	Expression of decorin in esophageal cancer in relation to the expression of three isoforms of transforming growth factor-beta (TGF-beta1, -beta2, and -beta3) and matrix metalloproteinase-2 activity.	Pubmed	0.01161	1	0.01427	0.1547	1	5	TGFB2
Pubmed	16912050	Regulation of steady-state beta-amyloid levels in the brain by neprilysin and endothelin-converting enzyme but not angiotensin-converting enzyme.	Pubmed	0.01161	1	0.01427	0.1547	1	5	ACE
Pubmed	20019092	The EWS/FLI1 oncogenic protein inhibits expression of the Wnt inhibitor DICKKOPF-1 gene and antagonizes beta-catenin/TCF-mediated transcription.	Pubmed	0.01161	1	0.01427	0.1547	1	5	CTNNB1
Pubmed	10920228	Genomic organization, chromosomal assignment, and expression analysis of the mouse suppressor of fused gene (Sufu) coding a Gli protein partner.	Pubmed	0.01161	1	0.01427	0.1547	1	5	SUFU
Pubmed	18753860	Genetic polymorphisms differently influencing the emergence of atrophy and fat accumulation in HIV-related lipodystrophy.	Pubmed	0.01161	1	0.01427	0.1547	1	5	APOC3
Pubmed	21259057	Association of ?-catenin, Wnt1, Smad4, Hoxa9, and Bmi-1 with the prognosis of esophageal squamous cell carcinoma.	Pubmed	0.01161	1	0.01427	0.1547	1	5	CTNNB1
Pubmed	24789910	MicroRNA-486-dependent modulation of DOCK3/PTEN/AKT signaling pathways improves muscular dystrophy-associated symptoms.	Pubmed	0.01161	1	0.01427	0.1547	1	5	DOCK3
Pubmed	21490395	Wnt/?-catenin signaling accelerates mouse lung tumorigenesis by imposing an embryonic distal progenitor phenotype on lung epithelium.	Pubmed	0.01161	1	0.01427	0.1547	1	5	CTNNB1
Pubmed	29728568	Egr2-independent, Klf1-mediated induction of PD-L1 in CD4	Pubmed	0.01161	1	0.01427	0.1547	1	5	STAT1
Pubmed	11230181	WBSCR14, a gene mapping to the Williams--Beuren syndrome deleted region, is a new member of the Mlx transcription factor network.	Pubmed	0.01161	1	0.01427	0.1547	1	5	MLXIPL
Pubmed	29153407	Brown Fat AKT2 Is a Cold-Induced Kinase that Stimulates ChREBP-Mediated De Novo Lipogenesis to Optimize Fuel Storage and Thermogenesis.	Pubmed	0.01161	1	0.01427	0.1547	1	5	MLXIPL
Pubmed	20152185	Tbx4 and tbx5 acting in connective tissue are required for limb muscle and tendon patterning.	Pubmed	0.01161	1	0.01427	0.1547	1	5	CTNNB1
Pubmed	9524110	Mice deficient for the secreted glycoprotein SPARC/osteonectin/BM40 develop normally but show severe age-onset cataract formation and disruption of the lens.	Pubmed	0.01161	1	0.01427	0.1547	1	5	COL4A1
Pubmed	12411310	Cellular response to hypoxia involves signaling via Smad proteins.	Pubmed	0.01161	1	0.01427	0.1547	1	5	TGFB2
Pubmed	10464260	Stat protein transactivation domains recruit p300/CBP through widely divergent sequences.	Pubmed	0.01161	1	0.01427	0.1547	1	5	STAT1
Pubmed	20573232	Tumor suppressor FLCN inhibits tumorigenesis of a FLCN-null renal cancer cell line and regulates expression of key molecules in TGF-beta signaling.	Pubmed	0.01161	1	0.01427	0.1547	1	5	TGFB2
Pubmed	20308328	Functional effects of PTPN11 (SHP2) mutations causing LEOPARD syndrome on epidermal growth factor-induced phosphoinositide 3-kinase/AKT/glycogen synthase kinase 3beta signaling.	Pubmed	0.01161	1	0.01427	0.1547	1	5	PTPN11
Pubmed	10572067	Dominance of ErbB-1 heterodimers in lung epithelial cells overexpressing ErbB-2. Both ErbB-1 and ErbB-2 contribute significantly to tumorigenicity.	Pubmed	0.01161	1	0.01427	0.1547	1	5	ERBB3
Pubmed	9886492	Formation of distinct signalling complexes involving phosphatidylinositol 3-kinase activity with stimulation of epidermal growth factor or insulin-like growth factor-I in human skin fibroblasts.	Pubmed	0.01161	1	0.01427	0.1547	1	5	PTPN11
Pubmed	22641345	Nucleostemin prevents telomere damage by promoting PML-IV recruitment to SUMOylated TRF1.	Pubmed	0.01161	1	0.01427	0.1547	1	5	RAD51
Pubmed	25732191	Inactivation of Protein Tyrosine Phosphatases Enhances Interferon Signaling in Pancreatic Islets.	Pubmed	0.01161	1	0.01427	0.1547	1	5	STAT1
Pubmed	25538040	A Regulatory Network Involving ?-Catenin, e-Cadherin, PI3k/Akt, and Slug Balances Self-Renewal and Differentiation of Human Pluripotent Stem Cells In Response to Wnt Signaling.	Pubmed	0.01161	1	0.01427	0.1547	1	5	CTNNB1
Pubmed	22210911	IL-13 regulates Th17 secretion of IL-17A in an IL-10-dependent manner.	Pubmed	0.01161	1	0.01427	0.1547	1	5	STAT1
Pubmed	25071153	Gcn5 and PCAF regulate PPAR? and Prdm16 expression to facilitate brown adipogenesis.	Pubmed	0.01161	1	0.01427	0.1547	1	5	PRDM16
Pubmed	10910767	Amino-terminal domain of classic cadherins determines the specificity of the adhesive interactions.	Pubmed	0.01161	1	0.01427	0.1547	1	5	CTNNB1
Pubmed	20032304	Vascular endothelial-cadherin stabilizes at cell-cell junctions by anchoring to circumferential actin bundles through alpha- and beta-catenins in cyclic AMP-Epac-Rap1 signal-activated endothelial cells.	Pubmed	0.01161	1	0.01427	0.1547	1	5	CTNNB1
Pubmed	32610038	The Configuration of RPA, RAD51, and DMC1 Binding in Meiosis Reveals the Nature of Critical Recombination Intermediates.	Pubmed	0.01161	1	0.01427	0.1547	1	5	RAD51
Pubmed	11016947	Activation of atypical protein kinase C zeta by caspase processing and degradation by the ubiquitin-proteasome system.	Pubmed	0.01161	1	0.01427	0.1547	1	5	PRKCZ
Pubmed	12604612	N-cadherin-catenin complexes form prior to cleavage of the proregion and transport to the plasma membrane.	Pubmed	0.01161	1	0.01427	0.1547	1	5	CTNNB1
Pubmed	23340137	Identification of non-cell-autonomous networks from engineered feeder cells that enhance murine hematopoietic stem cell activity.	Pubmed	0.01161	1	0.01427	0.1547	1	5	PRDM16
Pubmed	9062191	A family of proteins that inhibit signalling through tyrosine kinase receptors.	Pubmed	0.01161	1	0.01427	0.1547	1	5	PTPN11
Pubmed	22570617	Common variants at 9p21 and 8q22 are associated with increased susceptibility to optic nerve degeneration in glaucoma.	Pubmed	0.01161	1	0.01427	0.1547	1	5	ZFPM2
Pubmed	29478807	The Histone Chaperones ASF1 and CAF-1 Promote MMS22L-TONSL-Mediated Rad51 Loading onto ssDNA during Homologous Recombination in Human Cells.	Pubmed	0.01161	1	0.01427	0.1547	1	5	RAD51
Pubmed	8921390	Associations of UBE2I with RAD52, UBL1, p53, and RAD51 proteins in a yeast two-hybrid system.	Pubmed	0.01161	1	0.01427	0.1547	1	5	RAD51
Pubmed	18261723	Inhibition of GSK3 differentially modulates NF-kappaB, CREB, AP-1 and beta-catenin signaling in hepatocytes, but fails to promote TNF-alpha-induced apoptosis.	Pubmed	0.01161	1	0.01427	0.1547	1	5	CTNNB1
Pubmed	22665494	mrhl RNA, a long noncoding RNA, negatively regulates Wnt signaling through its protein partner Ddx5/p68 in mouse spermatogonial cells.	Pubmed	0.01161	1	0.01427	0.1547	1	5	CTNNB1
Pubmed	19608668	Mutational analysis of TP53, PTEN, PIK3CA and CTNNB1/beta-catenin genes in human herpesvirus 8-associated primary effusion lymphoma.	Pubmed	0.01161	1	0.01427	0.1547	1	5	CTNNB1
Pubmed	33984198	IFN-?, but not IFN-?, is Responsible for the Pro-Bacterial Effect of Type I Interferon.	Pubmed	0.01161	1	0.01427	0.1547	1	5	STAT1
Pubmed	27141965	Setd1a and NURF mediate chromatin dynamics and gene regulation during erythroid lineage commitment and differentiation.	Pubmed	0.01161	1	0.01427	0.1547	1	5	EPOR
Pubmed	23136403	Mutations in the area composita protein ?T-catenin are associated with arrhythmogenic right ventricular cardiomyopathy.	Pubmed	0.01161	1	0.01427	0.1547	1	5	CTNNB1
Pubmed	18679149	Single nucleotide polymorphisms in genes of circulatory homeostasis in surviving pediatric intensive care patients with meningococcal infection.	Pubmed	0.01161	1	0.01427	0.1547	1	5	AGT
Pubmed	17696759	Control of the SOST bone enhancer by PTH using MEF2 transcription factors.	Pubmed	0.01161	1	0.01427	0.1547	1	5	MEF2A
Pubmed	10330181	DIX domains of Dvl and axin are necessary for protein interactions and their ability to regulate beta-catenin stability.	Pubmed	0.01161	1	0.01427	0.1547	1	5	CTNNB1
Pubmed	12618859	Genetic polymorphisms in Spanish rheumatoid arthritis patients: an association and linkage study.	Pubmed	0.01161	1	0.01427	0.1547	1	5	NFKBIL1
Pubmed	12112843	Identification of the phosphotyrosine proteome from thrombin activated platelets.	Pubmed	0.01161	1	0.01427	0.1547	1	5	ADK
Pubmed	31130868	Trps1 Regulates Development of Craniofacial Skeleton and Is Required for the Initiation of Palatal Shelves Fusion.	Pubmed	0.01161	1	0.01427	0.1547	1	5	CTNNB1
Pubmed	19995909	Pin1 facilitates the phosphorylation-dependent ubiquitination of SF-1 to regulate gonadotropin beta-subunit gene transcription.	Pubmed	0.01161	1	0.01427	0.1547	1	5	CTNNB1
Pubmed	19751190	Transcriptional mechanisms by the coregulator MAML1.	Pubmed	0.01161	1	0.01427	0.1547	1	5	CTNNB1
Pubmed	7890674	The APC protein and E-cadherin form similar but independent complexes with alpha-catenin, beta-catenin, and plakoglobin.	Pubmed	0.01161	1	0.01427	0.1547	1	5	CTNNB1
Pubmed	22124266	Frameshift mutations of ubiquitination-related genes HERC2, HERC3, TRIP12, UBE2Q1 and UBE4B in gastric and colorectal carcinomas with microsatellite instability.	Pubmed	0.01161	1	0.01427	0.1547	1	5	TRIP12
Pubmed	31685822	A novel mouse model demonstrates that oncogenic melanocyte stem cells engender melanoma resembling human disease.	Pubmed	0.01161	1	0.01427	0.1547	1	5	CTNNB1
Pubmed	21984703	Autoreactive Tbet-positive CD4 T cells develop independent of classic Th1 cytokine signaling during experimental autoimmune encephalomyelitis.	Pubmed	0.01161	1	0.01427	0.1547	1	5	STAT1
Pubmed	7661851	Animal models of polycystic kidney disease.	Pubmed	0.01161	1	0.01427	0.1547	1	5	BICC1
Pubmed	20717167	FGF21 signalling pathway and metabolic traits - genetic association analysis.	Pubmed	0.01161	1	0.01427	0.1547	1	5	FGFR1
Pubmed	19123128	Transcriptional regulation by Pax3 and TGFbeta2 signaling: a potential gene regulatory network in neural crest development.	Pubmed	0.01161	1	0.01427	0.1547	1	5	TGFB2
Pubmed	14530442	Sox6 regulation of cardiac myocyte development.	Pubmed	0.01161	1	0.01427	0.1547	1	5	CACNA1C
Pubmed	18187430	The lipoprotein lipase serine 447 stop polymorphism is associated with altered serum carotenoid concentrations in the Stanislas Family Study.	Pubmed	0.01161	1	0.01427	0.1547	1	5	APOC3
Pubmed	15238421	KLRL1, a novel killer cell lectinlike receptor, inhibits natural killer cell cytotoxicity.	Pubmed	0.01161	1	0.01427	0.1547	1	5	PTPN11
Pubmed	26288357	Fate of Prominin-1 Expressing Dermal Papilla Cells during Homeostasis, Wound Healing and Wnt Activation.	Pubmed	0.01161	1	0.01427	0.1547	1	5	CTNNB1
Pubmed	15084602	Membrane hyperpolarization triggers myogenin and myocyte enhancer factor-2 expression during human myoblast differentiation.	Pubmed	0.01161	1	0.01427	0.1547	1	5	MEF2A
Pubmed	26107632	Erythropoiesis and Blood Pressure Are Regulated via AT1 Receptor by Distinctive Pathways.	Pubmed	0.01161	1	0.01427	0.1547	1	5	AGT
Pubmed	18789440	IFN-gamma down-regulates ABCA1 expression by inhibiting LXRalpha in a JAK/STAT signaling pathway-dependent manner.	Pubmed	0.01161	1	0.01427	0.1547	1	5	STAT1
Pubmed	718989	A comparison of purine metabolism and nucleotide pools in normal and hypoxanthine-guanine phosphoribosyltransferase-deficient neuroblastoma cells.	Pubmed	0.01161	1	0.01427	0.1547	1	5	ADK
Pubmed	19738092	Genetic modifiers of liver disease in cystic fibrosis.	Pubmed	0.01161	1	0.01427	0.1547	1	5	ACE
Pubmed	19246642	Beta-glycoglycosphingolipid-induced alterations of the STAT signaling pathways are dependent on CD1d and the lipid raft protein flotillin-2.	Pubmed	0.01161	1	0.01427	0.1547	1	5	STAT1
Pubmed	18694567	Mouse maelstrom, a component of nuage, is essential for spermatogenesis and transposon repression in meiosis.	Pubmed	0.01161	1	0.01427	0.1547	1	5	RAD51
Pubmed	30418174	Fbxo22-mediated KDM4B degradation determines selective estrogen receptor modulator activity in breast cancer.	Pubmed	0.01161	1	0.01427	0.1547	1	5	KDM4B
Pubmed	28403117	Association of the ACE, GSTM1, IL-6, NOS3, and CYP1A1 polymorphisms with susceptibility of mycoplasma pneumoniae pneumonia in Chinese children.	Pubmed	0.01161	1	0.01427	0.1547	1	5	ACE
Pubmed	22850631	The importance of E-cadherin binding partners to evaluate the pathogenicity of E-cadherin missense mutations associated to HDGC.	Pubmed	0.01161	1	0.01427	0.1547	1	5	CTNNB1
Pubmed	27758766	Fzd7 (Frizzled-7) Expressed by Endothelial Cells Controls Blood Vessel Formation Through Wnt/?-Catenin Canonical Signaling.	Pubmed	0.01161	1	0.01427	0.1547	1	5	CTNNB1
Pubmed	22401175	Gene expression analysis of rheumatoid arthritis synovial lining regions by cDNA microarray combined with laser microdissection: up-regulation of inflammation-associated STAT1, IRF1, CXCL9, CXCL10, and CCL5.	Pubmed	0.01161	1	0.01427	0.1547	1	5	STAT1
Pubmed	22041457	Wnt/?-catenin pathway forms a negative feedback loop during TGF-?1 induced human normal skin fibroblast-to-myofibroblast transition.	Pubmed	0.01161	1	0.01427	0.1547	1	5	CTNNB1
Pubmed	20671117	Association of Shp2 with phosphorylated IL-22R1 is required for interleukin-22-induced MAP kinase activation.	Pubmed	0.01161	1	0.01427	0.1547	1	5	PTPN11
Pubmed	24315444	Distinct functions for Wnt/?-catenin in hair follicle stem cell proliferation and survival and interfollicular epidermal homeostasis.	Pubmed	0.01161	1	0.01427	0.1547	1	5	CTNNB1
Pubmed	8923468	Growth hormone receptor cytoplasmic domain differentially promotes tyrosine phosphorylation of signal transducers and activators of transcription 5b and 3 by activated JAK2 kinase.	Pubmed	0.01161	1	0.01427	0.1547	1	5	GHR
Pubmed	7646512	The MEF2B homologue differentially expressed in mouse embryonal carcinoma cells.	Pubmed	0.01161	1	0.01427	0.1547	1	5	MEF2A
Pubmed	22354554	Genome-wide association analysis of juvenile idiopathic arthritis identifies a new susceptibility locus at chromosomal region 3q13.	Pubmed	0.01161	1	0.01427	0.1547	1	5	JMJD1C
Pubmed	2499515	Ath-2, a second gene determining atherosclerosis susceptibility and high density lipoprotein levels in mice.	Pubmed	0.01161	1	0.01427	0.1547	1	5	APOA1
Pubmed	12677005	A thyrotoxic skeletal phenotype of advanced bone formation in mice with resistance to thyroid hormone.	Pubmed	0.01161	1	0.01427	0.1547	1	5	FGFR1
Pubmed	9512503	E-cadherin mediated cell adhesion recruits SAP97 into the cortical cytoskeleton.	Pubmed	0.01161	1	0.01427	0.1547	1	5	CTNNB1
Pubmed	2788574	The cytoplasmic domain of the cell adhesion molecule uvomorulin associates with three independent proteins structurally related in different species.	Pubmed	0.01161	1	0.01427	0.1547	1	5	CTNNB1
Pubmed	17442925	Unequal contribution of Akt isoforms in the double-negative to double-positive thymocyte transition.	Pubmed	0.01161	1	0.01427	0.1547	1	5	AKT3
Pubmed	12508227	T-box gene products are required for mesenchymal induction of epithelial branching in the embryonic mouse lung.	Pubmed	0.01161	1	0.01427	0.1547	1	5	TBX2
Pubmed	29031523	6-Hydroxy-3-O-methyl-kaempferol 6-O-glucopyranoside potentiates the anti-proliferative effect of interferon ?/? by promoting activation of the JAK/STAT signaling by inhibiting SOCS3 in hepatocellular carcinoma cells.	Pubmed	0.01161	1	0.01427	0.1547	1	5	STAT1
Pubmed	12391611	Impaired cell cycle control of neuronal precursor cells in the neocortical primordium of presenilin-1-deficient mice.	Pubmed	0.01161	1	0.01427	0.1547	1	5	CTNNB1
Pubmed	22474255	Loss of angiotensin-converting enzyme-2 exacerbates diabetic cardiovascular complications and leads to systolic and vascular dysfunction: a critical role of the angiotensin II/AT1 receptor axis.	Pubmed	0.01161	1	0.01427	0.1547	1	5	AGT
Pubmed	31758962	FGF23 induced left ventricular hypertrophy mediated by FGFR4 signaling in the myocardium is attenuated by soluble Klotho in mice.	Pubmed	0.01161	1	0.01427	0.1547	1	5	FGFR1
Pubmed	17562706	Identification of CLEC12B, an inhibitory receptor on myeloid cells.	Pubmed	0.01161	1	0.01427	0.1547	1	5	PTPN11
Pubmed	20526344	An immunoglobulin-like receptor, Allergin-1, inhibits immunoglobulin E-mediated immediate hypersensitivity reactions.	Pubmed	0.01161	1	0.01427	0.1547	1	5	PTPN11
Pubmed	22305526	RAD51 haploinsufficiency causes congenital mirror movements in humans.	Pubmed	0.01161	1	0.01427	0.1547	1	5	RAD51
Pubmed	21705713	Gender-specific interplay of signaling through ?-catenin and CAR in the regulation of xenobiotic-induced hepatocyte proliferation.	Pubmed	0.01161	1	0.01427	0.1547	1	5	CTNNB1
Pubmed	22837488	Cutting edge: suppression of GM-CSF expression in murine and human T cells by IL-27.	Pubmed	0.01161	1	0.01427	0.1547	1	5	STAT1
Pubmed	14976252	Intact type 1 immunity and immune-associated coagulative responses in mice lacking IFN gamma-inducible fibrinogen-like protein 2.	Pubmed	0.01161	1	0.01427	0.1547	1	5	STAT1
Pubmed	24700412	?-catenin signaling in murine liver zonation and regeneration: a Wnt-Wnt situation!	Pubmed	0.01161	1	0.01427	0.1547	1	5	CTNNB1
Pubmed	19015638	ILEI requires oncogenic Ras for the epithelial to mesenchymal transition of hepatocytes and liver carcinoma progression.	Pubmed	0.01161	1	0.01427	0.1547	1	5	CTNNB1
Pubmed	16407829	Alterations of the Wnt signaling pathway during the neoplastic progression of Barrett's esophagus.	Pubmed	0.01161	1	0.01427	0.1547	1	5	CTNNB1
Pubmed	26881702	Expression profile and overexpression outcome indicate a role for ?Klotho in skeletal muscle fibro/adipogenesis.	Pubmed	0.01161	1	0.01427	0.1547	1	5	FGFR1
Pubmed	24462873	Effect of adiponectin on cardiac ?-catenin signaling pathway under angiotensin II infusion.	Pubmed	0.01161	1	0.01427	0.1547	1	5	CTNNB1
Pubmed	19834108	Jak/STAT signaling pathway regulates nox1 and nox4-based NADPH oxidase in human aortic smooth muscle cells.	Pubmed	0.01161	1	0.01427	0.1547	1	5	STAT1
Pubmed	22464947	MT1-MMP-dependent remodeling of cardiac extracellular matrix structure and function following myocardial infarction.	Pubmed	0.01161	1	0.01427	0.1547	1	5	MMP14
Pubmed	26771241	Compartmentalized Epidermal Activation of ?-Catenin Differentially Affects Lineage Reprogramming and Underlies Tumor Heterogeneity.	Pubmed	0.01161	1	0.01427	0.1547	1	5	CTNNB1
Pubmed	31262711	TRAF6 function as a novel co-regulator of Wnt3a target genes in prostate cancer.	Pubmed	0.01161	1	0.01427	0.1547	1	5	CTNNB1
Pubmed	33705489	Norovirus evolution in immunodeficient mice reveals potentiated pathogenicity via a single nucleotide change in the viral capsid.	Pubmed	0.01161	1	0.01427	0.1547	1	5	STAT1
Pubmed	19106159	Beta-catenin induces beta-TrCP-mediated PER2 degradation altering circadian clock gene expression in intestinal mucosa of ApcMin/+ mice.	Pubmed	0.01161	1	0.01427	0.1547	1	5	CTNNB1
Pubmed	18635818	Effects of six APOA5 variants, identified in patients with severe hypertriglyceridemia, on in vitro lipoprotein lipase activity and receptor binding.	Pubmed	0.01161	1	0.01427	0.1547	1	5	APOC3
Pubmed	28641114	A Critical Role of Presynaptic Cadherin/Catenin/p140Cap Complexes in Stabilizing Spines and Functional Synapses in the Neocortex.	Pubmed	0.01161	1	0.01427	0.1547	1	5	CTNNB1
Pubmed	15572213	Molecular pathogenesis of Philadelphia chromosome negative myeloproliferative disorders.	Pubmed	0.01161	1	0.01427	0.1547	1	5	EPOR
Pubmed	25349050	Cell-specific and developmental expression of lectican-cleaving proteases in mouse hippocampus and neocortex.	Pubmed	0.01161	1	0.01427	0.1547	1	5	SYT1
Pubmed	25313067	Angiotensin II signaling via protein kinase C phosphorylates Kelch-like 3, preventing WNK4 degradation.	Pubmed	0.01161	1	0.01427	0.1547	1	5	AGT
Pubmed	11751635	Identification and purification of two distinct complexes containing the five RAD51 paralogs.	Pubmed	0.01161	1	0.01427	0.1547	1	5	RAD51C
Pubmed	33370780	Differential effects of RASA3 mutations on hematopoiesis are profoundly influenced by genetic background and molecular variant.	Pubmed	0.01161	1	0.01427	0.1547	1	5	EPOR
Pubmed	28474571	Role and Regulation of p65/?-Catenin Association During Liver Injury and Regeneration: A "Complex" Relationship.	Pubmed	0.01161	1	0.01427	0.1547	1	5	CTNNB1
Pubmed	16792529	A WD-FYVE protein binds to the kinases Akt and PKCzeta/lambda.	Pubmed	0.01161	1	0.01427	0.1547	1	5	PRKCZ
Pubmed	11712088	Expression and interaction of different catenins in colorectal carcinoma cells.	Pubmed	0.01161	1	0.01427	0.1547	1	5	CTNNB1
Pubmed	22653977	FANCL ubiquitinates ?-catenin and enhances its nuclear function.	Pubmed	0.01161	1	0.01427	0.1547	1	5	CTNNB1
Pubmed	12138115	Frizzled-9 is activated by Wnt-2 and functions in Wnt/beta -catenin signaling.	Pubmed	0.01161	1	0.01427	0.1547	1	5	CTNNB1
Pubmed	26327117	Generation and Validation of miR-142 Knock Out Mice.	Pubmed	0.01161	1	0.01427	0.1547	1	5	CTNNB1
Pubmed	21203563	Amino acid availability controls TRB3 transcription in liver through the GCN2/eIF2?/ATF4 pathway.	Pubmed	0.01161	1	0.01427	0.1547	1	5	EIF2AK4
Pubmed	16958122	Segmental expression of the T-box transcription factor, Tbx2, during early somitogenesis.	Pubmed	0.01161	1	0.01427	0.1547	1	5	TBX2
Pubmed	19049980	SKI and MEL1 cooperate to inhibit transforming growth factor-beta signal in gastric cancer cells.	Pubmed	0.01161	1	0.01427	0.1547	1	5	PRDM16
Pubmed	20227043	An activated ErbB3/NRG1 autocrine loop supports in vivo proliferation in ovarian cancer cells.	Pubmed	0.01161	1	0.01427	0.1547	1	5	ERBB3
Pubmed	19165231	HLA-DPB1 and NFKBIL1 may confer the susceptibility to chronic thromboembolic pulmonary hypertension in the absence of deep vein thrombosis.	Pubmed	0.01161	1	0.01427	0.1547	1	5	NFKBIL1
Pubmed	11714710	Differential effects of heparin saccharides on the formation of specific fibroblast growth factor (FGF) and FGF receptor complexes.	Pubmed	0.01161	1	0.01427	0.1547	1	5	FGFR1
Pubmed	10655584	Activation of EphA2 kinase suppresses integrin function and causes focal-adhesion-kinase dephosphorylation.	Pubmed	0.01161	1	0.01427	0.1547	1	5	PTPN11
Pubmed	30078553	Brown Adipose Tissue Controls Skeletal Muscle Function via the Secretion of Myostatin.	Pubmed	0.01161	1	0.01427	0.1547	1	5	PRDM16
Pubmed	10692450	Thrombin inhibits tumor cell growth in association with up-regulation of p21(waf/cip1) and caspases via a p53-independent, STAT-1-dependent pathway.	Pubmed	0.01161	1	0.01427	0.1547	1	5	STAT1
Pubmed	16513652	Negative regulation of LRP6 function by casein kinase I epsilon phosphorylation.	Pubmed	0.01161	1	0.01427	0.1547	1	5	CTNNB1
Pubmed	27702761	SENP1 regulates IFN-?-STAT1 signaling through STAT3-SOCS3 negative feedback loop.	Pubmed	0.01161	1	0.01427	0.1547	1	5	STAT1
Pubmed	28751523	CCL3 is a key mediator for the leukemogenic effect of Ptpn11-activating mutations in the stem-cell microenvironment.	Pubmed	0.01161	1	0.01427	0.1547	1	5	PTPN11
Pubmed	25110572	Nebulin interactions with actin and tropomyosin are altered by disease-causing mutations.	Pubmed	0.01161	1	0.01427	0.1547	1	5	TPM2
Pubmed	10954424	The mammalian homologue of the Caenorhabditis elegans polarity protein PAR-6 is a binding partner for the Rho GTPases Cdc42 and Rac1.	Pubmed	0.01161	1	0.01427	0.1547	1	5	CTNNB1
Pubmed	25915586	Lineage fate of ductular reactions in liver injury and carcinogenesis.	Pubmed	0.01161	1	0.01427	0.1547	1	5	CTNNB1
Pubmed	33020661	Migration-induced cell shattering due to DOCK8 deficiency causes a type 2-biased helper T cell response.	Pubmed	0.01161	1	0.01427	0.1547	1	5	DOCK8
Pubmed	27846906	Upregulation of miR-501-5p activates the wnt/?-catenin signaling pathway and enhances stem cell-like phenotype in gastric cancer.	Pubmed	0.01161	1	0.01427	0.1547	1	5	CTNNB1
Pubmed	6735174	Conserved linkage within a 4-cM region of mouse chromosome 9 and human chromosome 11.	Pubmed	0.01161	1	0.01427	0.1547	1	5	APOA1
Pubmed	18096999	Cutting edge: a key pathogenic role of IL-27 in T cell- mediated hepatitis.	Pubmed	0.01161	1	0.01427	0.1547	1	5	STAT1
Pubmed	17008323	Ginsenoside-Rg1 induces vascular endothelial growth factor expression through the glucocorticoid receptor-related phosphatidylinositol 3-kinase/Akt and beta-catenin/T-cell factor-dependent pathway in human endothelial cells.	Pubmed	0.01161	1	0.01427	0.1547	1	5	CTNNB1
Pubmed	32859226	mGluR5 regulates REST/NRSF signaling through N-cadherin/?-catenin complex in Huntington's disease.	Pubmed	0.01161	1	0.01427	0.1547	1	5	CTNNB1
Pubmed	16753179	The third 20 amino acid repeat is the tightest binding site of APC for beta-catenin.	Pubmed	0.01161	1	0.01427	0.1547	1	5	CTNNB1
Pubmed	15682390	Developmental profile of ErbB receptors in murine central nervous system: implications for functional interactions.	Pubmed	0.01161	1	0.01427	0.1547	1	5	ERBB3
Pubmed	28330622	DIDO as a Switchboard that Regulates Self-Renewal and Differentiation in Embryonic Stem Cells.	Pubmed	0.01161	1	0.01427	0.1547	1	5	PRKCZ
Pubmed	18493980	Bacillus anthracis spores and lethal toxin induce IL-1beta via functionally distinct signaling pathways.	Pubmed	0.01161	1	0.01427	0.1547	1	5	STAT1
Pubmed	18466329	Regulation of neural progenitor cell motility by ceramide and potential implications for mouse brain development.	Pubmed	0.01161	1	0.01427	0.1547	1	5	CTNNB1
Pubmed	14560030	Molecular mechanism for a role of SHP2 in epidermal growth factor receptor signaling.	Pubmed	0.01161	1	0.01427	0.1547	1	5	PTPN11
Pubmed	16983346	HIV-1 Vpr induces ATM-dependent cellular signal with enhanced homologous recombination.	Pubmed	0.01161	1	0.01427	0.1547	1	5	RAD51
Pubmed	21242974	Methylation by protein arginine methyltransferase 1 increases stability of Axin, a negative regulator of Wnt signaling.	Pubmed	0.01161	1	0.01427	0.1547	1	5	CTNNB1
Pubmed	19564422	Developmental control of CaV1.2 L-type calcium channel splicing by Fox proteins.	Pubmed	0.01161	1	0.01427	0.1547	1	5	CACNA1C
Pubmed	32632277	Structural insights into Fe-S protein biogenesis by the CIA targeting complex.	Pubmed	0.01161	1	0.01427	0.1547	1	5	PRIM1
Pubmed	31943082	SPECC1L regulates palate development downstream of IRF6.	Pubmed	0.01161	1	0.01427	0.1547	1	5	CTNNB1
Pubmed	21541287	Wnt4 enhances murine hematopoietic progenitor cell expansion through a planar cell polarity-like pathway.	Pubmed	0.01161	1	0.01427	0.1547	1	5	CTNNB1
Pubmed	23795291	Histone demethylase Lsd1 represses hematopoietic stem and progenitor cell signatures during blood cell maturation.	Pubmed	0.01161	1	0.01427	0.1547	1	5	EPOR
Pubmed	16442529	Bcr interferes with beta-catenin-Tcf1 interaction.	Pubmed	0.01161	1	0.01427	0.1547	1	5	CTNNB1
Pubmed	9355737	Stat1 associates with c-kit and is activated in response to stem cell factor.	Pubmed	0.01161	1	0.01427	0.1547	1	5	STAT1
Pubmed	16356174	Mutations in APC, CTNNB1 and K-ras genes and expression of hMLH1 in sporadic colorectal carcinomas from the Netherlands Cohort Study.	Pubmed	0.01161	1	0.01427	0.1547	1	5	CTNNB1
Pubmed	26689676	Chronic inflammation imposes aberrant cell fate in regenerating epithelia through mechanotransduction.	Pubmed	0.01161	1	0.01427	0.1547	1	5	CTNNB1
Pubmed	1879607	Immunohistochemical localization of growth factors in fetal wound healing.	Pubmed	0.01161	1	0.01427	0.1547	1	5	TGFB2
Pubmed	19696444	Novel mechanisms of fibroblast growth factor receptor 1 regulation by extracellular matrix protein anosmin-1.	Pubmed	0.01161	1	0.01427	0.1547	1	5	FGFR1
Pubmed	21278786	PI3K inhibition results in enhanced HER signaling and acquired ERK dependency in HER2-overexpressing breast cancer.	Pubmed	0.01161	1	0.01427	0.1547	1	5	ERBB3
Pubmed	31619669	IL-36 promotes anti-viral immunity by boosting sensitivity to IFN-?/? in IRF1 dependent and independent manners.	Pubmed	0.01161	1	0.01427	0.1547	1	5	STAT1
Pubmed	23950177	Ubiquitin-mediated interaction of p210 BCR/ABL with ?-catenin supports disease progression in a murine model for chronic myelogenous leukemia.	Pubmed	0.01161	1	0.01427	0.1547	1	5	CTNNB1
Pubmed	16741161	Variants in the GH-IGF axis confer susceptibility to lung cancer.	Pubmed	0.01161	1	0.01427	0.1547	1	5	GHR
Pubmed	33318036	SWI/SNF Complex Mutations Promote Thyroid Tumor Progression and Insensitivity to Redifferentiation Therapies.	Pubmed	0.01161	1	0.01427	0.1547	1	5	ARID1A
Pubmed	11511678	Immunohistochemical localization of Pax2 and associated proteins in the developing kidney of mice with renal hypoplasia.	Pubmed	0.01161	1	0.01427	0.1547	1	5	COL4A1
Pubmed	20227366	Loss of the tumor suppressor CYLD enhances Wnt/beta-catenin signaling through K63-linked ubiquitination of Dvl.	Pubmed	0.01161	1	0.01427	0.1547	1	5	CTNNB1
Pubmed	24844667	Pathogenic potential of interferon ?? in acute influenza infection.	Pubmed	0.01161	1	0.01427	0.1547	1	5	STAT1
Pubmed	17633135	Effect of angiotensin II on primary cardiac fibroblast matrix metalloproteinase activities.	Pubmed	0.01161	1	0.01427	0.1547	1	5	AGT
Pubmed	25531316	Cross-species epigenetics identifies a critical role for VAV1 in SHH subgroup medulloblastoma maintenance.	Pubmed	0.01161	1	0.01427	0.1547	1	5	SUFU
Pubmed	28939680	Mobilizing Transit-Amplifying Cell-Derived Ectopic Progenitors Prevents Hair Loss from Chemotherapy or Radiation Therapy.	Pubmed	0.01161	1	0.01427	0.1547	1	5	CTNNB1
Pubmed	31776290	Distinct cellular roles for PDCD10 define a gut-brain axis in cerebral cavernous malformation.	Pubmed	0.01161	1	0.01427	0.1547	1	5	CCM2
Pubmed	20687780	Prevalence of angiotensin-converting enzyme, methylenetetrahydrofolate reductase, Factor V Leiden, prothrombin and apolipoprotein E gene polymorphisms in Morocco.	Pubmed	0.01161	1	0.01427	0.1547	1	5	ACE
Pubmed	21191416	Expression of matrix metalloproteinase-13 is controlled by IL-13 via PI3K/Akt3 and PKC-? in normal human dermal fibroblasts.	Pubmed	0.01161	1	0.01427	0.1547	1	5	AKT3
Pubmed	19826416	The emerging role of APC/CCdh1 in controlling differentiation, genomic stability and tumor suppression.	Pubmed	0.01161	1	0.01427	0.1547	1	5	ANAPC7
Pubmed	8245722	Identification of disulfide-linked apolipoprotein species in human lipoproteins.	Pubmed	0.01161	1	0.01427	0.1547	1	5	APOC3
Pubmed	18515590	Association analysis of CFH, C2, BF, and HTRA1 gene polymorphisms in Chinese patients with polypoidal choroidal vasculopathy.	Pubmed	0.01161	1	0.01427	0.1547	1	5	HTRA1
Pubmed	21276791	Homologous recombination proteins are associated with centrosomes and are required for mitotic stability.	Pubmed	0.01161	1	0.01427	0.1547	1	5	RAD51
Pubmed	10364426	Interferon regulatory transcription factors are constitutively expressed and spatially regulated in the mouse lens.	Pubmed	0.01161	1	0.01427	0.1547	1	5	STAT1
Pubmed	19501566	TGF-beta is necessary for induction of IL-23R and Th17 differentiation by IL-6 and IL-23.	Pubmed	0.01161	1	0.01427	0.1547	1	5	STAT1
Pubmed	30526882	Inhibition of Inflammatory Signaling in Tet2 Mutant Preleukemic Cells Mitigates Stress-Induced Abnormalities and Clonal Hematopoiesis.	Pubmed	0.01161	1	0.01427	0.1547	1	5	PTPN11
Pubmed	21768263	Muscarinic activation of Ca2+-activated Cl- current in interstitial cells of Cajal.	Pubmed	0.01161	1	0.01427	0.1547	1	5	CTNNB1
Pubmed	12861022	T-cell factor 4N (TCF-4N), a novel isoform of mouse TCF-4, synergizes with beta-catenin to coactivate C/EBPalpha and steroidogenic factor 1 transcription factors.	Pubmed	0.01161	1	0.01427	0.1547	1	5	CTNNB1
Pubmed	18936100	Dapper1 is a nucleocytoplasmic shuttling protein that negatively modulates Wnt signaling in the nucleus.	Pubmed	0.01161	1	0.01427	0.1547	1	5	CTNNB1
Pubmed	10700187	Mice mutant for Egfr and Shp2 have defective cardiac semilunar valvulogenesis.	Pubmed	0.01161	1	0.01427	0.1547	1	5	PTPN11
Pubmed	31658997	Inflammation Triggers Liver X Receptor-Dependent Lipogenesis.	Pubmed	0.01161	1	0.01427	0.1547	1	5	STAT1
Pubmed	18650932	Par-4 inhibits Akt and suppresses Ras-induced lung tumorigenesis.	Pubmed	0.01161	1	0.01427	0.1547	1	5	PRKCZ
Pubmed	11454741	Human stoned B interacts with AP-2 and synaptotagmin and facilitates clathrin-coated vesicle uncoating.	Pubmed	0.01161	1	0.01427	0.1547	1	5	SYT1
Pubmed	19047045	Sox9 inhibits Wnt signaling by promoting beta-catenin phosphorylation in the nucleus.	Pubmed	0.01161	1	0.01427	0.1547	1	5	CTNNB1
Pubmed	26337083	Age-related obesity and type 2 diabetes dysregulate neuronal associated genes and proteins in humans.	Pubmed	0.01161	1	0.01427	0.1547	1	5	APOA1
Pubmed	19684601	A molecular basis for phosphorylation-dependent SUMO conjugation by the E2 UBC9.	Pubmed	0.01161	1	0.01427	0.1547	1	5	MEF2A
Pubmed	28173138	Synaptotagmin-2, and -1, linked to neurotransmission impairment and vulnerability in Spinal Muscular Atrophy.	Pubmed	0.01161	1	0.01427	0.1547	1	5	SYT1
Pubmed	27447725	Angiotensin II Type 1 Receptor-Dependent GLP-1 and PYY Secretion in Mice and Humans.	Pubmed	0.01161	1	0.01427	0.1547	1	5	AGT
Pubmed	20181957	Direct ubiquitination of beta-catenin by Siah-1 and regulation by the exchange factor TBL1.	Pubmed	0.01161	1	0.01427	0.1547	1	5	CTNNB1
Pubmed	16873377	The scaffolding adapter Gab2, via Shp-2, regulates kit-evoked mast cell proliferation by activating the Rac/JNK pathway.	Pubmed	0.01161	1	0.01427	0.1547	1	5	PTPN11
Pubmed	9390635	Modulation of collagen gene expression by cytokines: stimulatory effect of transforming growth factor-beta1, with divergent effects of epidermal growth factor and tumor necrosis factor-alpha on collagen type I and collagen type IV.	Pubmed	0.01161	1	0.01427	0.1547	1	5	COL4A1
Pubmed	29230039	Gli1 identifies osteogenic progenitors for bone formation and fracture repair.	Pubmed	0.01161	1	0.01427	0.1547	1	5	CTNNB1
Pubmed	25901368	Targets of Wnt/߭catenin transcription in penile carcinoma.	Pubmed	0.01161	1	0.01427	0.1547	1	5	CTNNB1
Pubmed	19706893	Divalent metal transporter 1 (DMT1) regulation by Ndfip1 prevents metal toxicity in human neurons.	Pubmed	0.01161	1	0.01427	0.1547	1	5	NEDD4L
Pubmed	25099011	Crosstalk between nuclear MET and SOX9/?-catenin correlates with castration-resistant prostate cancer.	Pubmed	0.01161	1	0.01427	0.1547	1	5	CTNNB1
Pubmed	22002537	Physical and functional interaction between PML and TBX2 in the establishment of cellular senescence.	Pubmed	0.01161	1	0.01427	0.1547	1	5	TBX2
Pubmed	1375456	Mouse thromboxane A2 receptor: cDNA cloning, expression and northern blot analysis.	Pubmed	0.01161	1	0.01427	0.1547	1	5	TBX2
Pubmed	11080149	Vezatin, a novel transmembrane protein, bridges myosin VIIA to the cadherin-catenins complex.	Pubmed	0.01161	1	0.01427	0.1547	1	5	CTNNB1
Pubmed	24927917	Prickle1 is necessary for the caudal migration of murine facial branchiomotor neurons.	Pubmed	0.01161	1	0.01427	0.1547	1	5	TBX20
Pubmed	22197810	Mdm2 is a novel activator of ApoCIII promoter which is antagonized by p53 and SHP inhibition.	Pubmed	0.01161	1	0.01427	0.1547	1	5	APOC3
Pubmed	18948405	Regulation of myogenic differentiation by androgens: cross talk between androgen receptor/ beta-catenin and follistatin/transforming growth factor-beta signaling pathways.	Pubmed	0.01161	1	0.01427	0.1547	1	5	CTNNB1
Pubmed	29016674	Re-evaluation of IL-10 signaling reveals novel insights on the contribution of the intracellular domain of the IL-10R2 chain.	Pubmed	0.01161	1	0.01427	0.1547	1	5	STAT1
Pubmed	26120032	Deubiquitination of Ci/Gli by Usp7/HAUSP Regulates Hedgehog Signaling.	Pubmed	0.01161	1	0.01427	0.1547	1	5	SUFU
Pubmed	19706729	Regulation of the CYP3A4 and CYP3A7 promoters by members of the nuclear factor I transcription factor family.	Pubmed	0.01161	1	0.01427	0.1547	1	5	NFIX
Pubmed	7926018	Cloning provides evidence for a family of inward rectifier and G-protein coupled K+ channels in the brain.	Pubmed	0.01161	1	0.01427	0.1547	1	5	KCNJ5
Pubmed	23677639	In vitro treatment of carcinoma cell lines with pancreatic (pro)enzymes suppresses the EMT programme and promotes cell differentiation.	Pubmed	0.01161	1	0.01427	0.1547	1	5	CTNNB1
Pubmed	20435932	Scaffolding adaptor protein Gab1 is required for TLR3/4- and RIG-I-mediated production of proinflammatory cytokines and type I IFN in macrophages.	Pubmed	0.01161	1	0.01427	0.1547	1	5	PTPN11
Pubmed	32463460	MEIOK21: a new component of meiotic recombination bridges required for spermatogenesis.	Pubmed	0.01161	1	0.01427	0.1547	1	5	RAD51
Pubmed	12887891	PB1 domain-mediated heterodimerization in NADPH oxidase and signaling complexes of atypical protein kinase C with Par6 and p62.	Pubmed	0.01161	1	0.01427	0.1547	1	5	PRKCZ
Pubmed	24590288	Dysregulation of ubiquitin homeostasis and ?-catenin signaling promote spinal muscular atrophy.	Pubmed	0.01161	1	0.01427	0.1547	1	5	CTNNB1
Pubmed	16621789	A dishevelled-1/Smad1 interaction couples WNT and bone morphogenetic protein signaling pathways in uncommitted bone marrow stromal cells.	Pubmed	0.01161	1	0.01427	0.1547	1	5	CTNNB1
Pubmed	16621792	Membrane localization of adenomatous polyposis coli protein at cellular protrusions: targeting sequences and regulation by beta-catenin.	Pubmed	0.01161	1	0.01427	0.1547	1	5	CTNNB1
Pubmed	22854828	MiR-30e and miR-181d control radial glia cell proliferation via HtrA1 modulation.	Pubmed	0.01161	1	0.01427	0.1547	1	5	HTRA1
Pubmed	23594824	WNK4 inhibition of ENaC is independent of Nedd4-2-mediated ENaC ubiquitination.	Pubmed	0.01161	1	0.01427	0.1547	1	5	NEDD4L
Pubmed	17885207	Nuclear receptor hepatocyte nuclear factor 4alpha1 competes with oncoprotein c-Myc for control of the p21/WAF1 promoter.	Pubmed	0.01161	1	0.01427	0.1547	1	5	APOC3
Pubmed	19074829	DNA methylation represses IFN-gamma-induced and signal transducer and activator of transcription 1-mediated IFN regulatory factor 8 activation in colon carcinoma cells.	Pubmed	0.01161	1	0.01427	0.1547	1	5	STAT1
Pubmed	21864388	Lack of association between gene polymorphisms of Angiotensin converting enzyme, Nod-like receptor 1, Toll-like receptor 4, FAS/FASL and the presence of Helicobacter pylori-induced premalignant gastric lesions and gastric cancer in Caucasians.	Pubmed	0.01161	1	0.01427	0.1547	1	5	ACE
Pubmed	7522330	The pleckstrin homology domain of Bruton tyrosine kinase interacts with protein kinase C.	Pubmed	0.01161	1	0.01427	0.1547	1	5	PRKCZ
Pubmed	32152071	Age-Dependent Effects of Type I and Type III IFNs in the Pathogenesis of	Pubmed	0.01161	1	0.01427	0.1547	1	5	STAT1
Pubmed	19704056	Prognostic significance and molecular associations of 18q loss of heterozygosity: a cohort study of microsatellite stable colorectal cancers.	Pubmed	0.01161	1	0.01427	0.1547	1	5	CTNNB1
Pubmed	9918857	p85 subunit of PI3 kinase does not bind to human Flt3 receptor, but associates with SHP2, SHIP, and a tyrosine-phosphorylated 100-kDa protein in Flt3 ligand-stimulated hematopoietic cells.	Pubmed	0.01161	1	0.01427	0.1547	1	5	PTPN11
Pubmed	11714803	Immunoreceptor tyrosine-based inhibitory motif of the IL-4 receptor associates with SH2-containing phosphatases and regulates IL-4-induced proliferation.	Pubmed	0.01161	1	0.01427	0.1547	1	5	PTPN11
Pubmed	26061019	Endothelial Erg expression is required for embryogenesis and vascular integrity.	Pubmed	0.01161	1	0.01427	0.1547	1	5	CCM2
Pubmed	28724789	Red blood cell ?-adrenergic receptors contribute to diet-induced energy expenditure by increasing O2 supply.	Pubmed	0.01161	1	0.01427	0.1547	1	5	EPOR
Pubmed	32907997	Bone Marrow Endothelial Cells Take Up Blood-Borne Immune Complexes via Fc? Receptor IIb2 in an Erythropoietin-Dependent Manner.	Pubmed	0.01161	1	0.01427	0.1547	1	5	EPOR
Pubmed	22420773	Prostaglandin E? maintains mouse ESC undifferentiated state through regulation of connexin31, connexin43 and connexin45 expression: involvement of glycogen synthase kinase 3?/?-catenin.	Pubmed	0.01161	1	0.01427	0.1547	1	5	CTNNB1
Pubmed	35114328	Chemically synthesized cinobufagin suppresses nasopharyngeal carcinoma metastasis by inducing ENKUR to stabilize p53 expression.	Pubmed	0.01161	1	0.01427	0.1547	1	5	CTNNB1
Pubmed	19710239	Developmental renin expression in mice with a defective renin-angiotensin system.	Pubmed	0.01161	1	0.01427	0.1547	1	5	ACE
Pubmed	9688535	Membrane-type 1 MMP (MMP-14) cleaves at three sites in the aggrecan interglobular domain.	Pubmed	0.01161	1	0.01427	0.1547	1	5	MMP14
Pubmed	18505824	Fibroblast growth factor signaling uses multiple mechanisms to inhibit Wnt-induced transcription in osteoblasts.	Pubmed	0.01161	1	0.01427	0.1547	1	5	CTNNB1
Pubmed	18806787	Jade-1 inhibits Wnt signalling by ubiquitylating beta-catenin and mediates Wnt pathway inhibition by pVHL.	Pubmed	0.01161	1	0.01427	0.1547	1	5	CTNNB1
Pubmed	8648092	Human and mouse killer-cell inhibitory receptors recruit PTP1C and PTP1D protein tyrosine phosphatases.	Pubmed	0.01161	1	0.01427	0.1547	1	5	PTPN11
Pubmed	19592636	Casein kinase 2beta as a novel enhancer of activin-like receptor-1 signaling.	Pubmed	0.01161	1	0.01427	0.1547	1	5	ACVRL1
Pubmed	27206683	Efficient regulation of branching morphogenesis via fibroblast growth factor receptor 2c in early-stage embryonic mouse salivary glands.	Pubmed	0.01161	1	0.01427	0.1547	1	5	FGFR1
Pubmed	19093215	Galpha13 regulates MEF2-dependent gene transcription in endothelial cells: role in angiogenesis.	Pubmed	0.01161	1	0.01427	0.1547	1	5	MEF2A
Pubmed	7798939	Nerve regeneration and cholesterol reutilization occur in the absence of apolipoproteins E and A-I in mice.	Pubmed	0.01161	1	0.01427	0.1547	1	5	APOA1
Pubmed	26978018	[Matrix metalloproteinases 2 and 9, their endogenous regulators, and angiotensin-converting enzyme in cervical squamous cell carcinoma].	Pubmed	0.01161	1	0.01427	0.1547	1	5	ACE
Pubmed	7542250	Tyrosine phosphorylation regulates the adhesions of ras-transformed breast epithelia.	Pubmed	0.01161	1	0.01427	0.1547	1	5	CTNNB1
Pubmed	21761366	CTNNB1 gene mutations, pituitary transcription factors, and MicroRNA expression involvement in the pathogenesis of adamantinomatous craniopharyngiomas.	Pubmed	0.01161	1	0.01427	0.1547	1	5	CTNNB1
Pubmed	9593725	Association of the insulin receptor with phospholipase C-gamma (PLCgamma) in 3T3-L1 adipocytes suggests a role for PLCgamma in metabolic signaling by insulin.	Pubmed	0.01161	1	0.01427	0.1547	1	5	PTPN11
Pubmed	12717450	A role for Wnt signalling in self-renewal of haematopoietic stem cells.	Pubmed	0.01161	1	0.01427	0.1547	1	5	CTNNB1
Pubmed	25573755	Aquaporin-1 retards renal cyst development in polycystic kidney disease by inhibition of Wnt signaling.	Pubmed	0.01161	1	0.01427	0.1547	1	5	CTNNB1
Pubmed	18280748	Interleukin-15 improves cytotoxicity of natural killer cells via up-regulating NKG2D and cytotoxic effector molecule expression as well as STAT1 and ERK1/2 phosphorylation.	Pubmed	0.01161	1	0.01427	0.1547	1	5	STAT1
Pubmed	1917954	Mechanisms of inhibition by apolipoprotein C of apolipoprotein E-dependent cellular metabolism of human triglyceride-rich lipoproteins through the low density lipoprotein receptor pathway.	Pubmed	0.01161	1	0.01427	0.1547	1	5	APOC3
Pubmed	30401838	The SWI/SNF complex is a mechanoregulated inhibitor of YAP and TAZ.	Pubmed	0.01161	1	0.01427	0.1547	1	5	ARID1A
Pubmed	26930157	Shh/Ptch and EGF/ErbB cooperatively regulate branching morphogenesis of fetal mouse submandibular glands.	Pubmed	0.01161	1	0.01427	0.1547	1	5	ERBB3
Pubmed	10903717	FDF03, a novel inhibitory receptor of the immunoglobulin superfamily, is expressed by human dendritic and myeloid cells.	Pubmed	0.01161	1	0.01427	0.1547	1	5	PTPN11
Pubmed	12203715	Localization of the novel Xin protein to the adherens junction complex in cardiac and skeletal muscle during development.	Pubmed	0.01161	1	0.01427	0.1547	1	5	CTNNB1
Pubmed	33770504	An activity-dependent determinant of synapse elimination in the mammalian brain.	Pubmed	0.01161	1	0.01427	0.1547	1	5	STAT1
Pubmed	28758191	Interleukin-27 signalling induces stem cell antigen-1 expression in T lymphocytes in vivo.	Pubmed	0.01161	1	0.01427	0.1547	1	5	STAT1
Pubmed	1917889	Heterogeneity and tissue-specific expression of eukaryotic transcription factor S-II-related protein mRNA.	Pubmed	0.01161	1	0.01427	0.1547	1	5	APOA1
Pubmed	28506465	Deconstructing Olfactory Stem Cell Trajectories at Single-Cell Resolution.	Pubmed	0.01161	1	0.01427	0.1547	1	5	CTNNB1
Pubmed	25428919	CD147 promotes Src-dependent activation of Rac1 signaling through STAT3/DOCK8 during the motility of hepatocellular carcinoma cells.	Pubmed	0.01161	1	0.01427	0.1547	1	5	DOCK8
Pubmed	19651607	Aryl hydrocarbon receptor suppresses intestinal carcinogenesis in ApcMin/+ mice with natural ligands.	Pubmed	0.01161	1	0.01427	0.1547	1	5	CTNNB1
Pubmed	27906180	miR-148a-3p represses proliferation and EMT by establishing regulatory circuits between ERBB3/AKT2/c-myc and DNMT1 in bladder cancer.	Pubmed	0.01161	1	0.01427	0.1547	1	5	ERBB3
Pubmed	10868478	Suppression of breast cancer invasion and migration by indole-3-carbinol: associated with up-regulation of BRCA1 and E-cadherin/catenin complexes.	Pubmed	0.01161	1	0.01427	0.1547	1	5	CTNNB1
Pubmed	27487217	Asymmetric division of contractile domains couples cell positioning and fate specification.	Pubmed	0.01161	1	0.01427	0.1547	1	5	PRKCZ
Pubmed	9409248	In vitro interactions of oxidatively modified LDL with type I, II, III, IV, and V collagen, laminin, fibronectin, and poly-D-lysine.	Pubmed	0.01161	1	0.01427	0.1547	1	5	COL4A1
Pubmed	19142862	Transcriptional regulation of fibrillin-2 gene by E2F family members in chondrocyte differentiation.	Pubmed	0.01161	1	0.01427	0.1547	1	5	FBN2
Pubmed	18300076	Platelet-derived growth factor protects neurons against gp120-mediated toxicity.	Pubmed	0.01161	1	0.01427	0.1547	1	5	AKT3
Pubmed	16306601	Respiratory syncytial virus-inducible BCL-3 expression antagonizes the STAT/IRF and NF-kappaB signaling pathways by inducing histone deacetylase 1 recruitment to the interleukin-8 promoter.	Pubmed	0.01161	1	0.01427	0.1547	1	5	STAT1
Pubmed	23132909	ApoA-IV promotes the biogenesis of apoA-IV-containing HDL particles with the participation of ABCA1 and LCAT.	Pubmed	0.01161	1	0.01427	0.1547	1	5	APOA1
Pubmed	17846149	High basal STAT4 balanced by STAT1 induction to control type 1 interferon effects in natural killer cells.	Pubmed	0.01161	1	0.01427	0.1547	1	5	STAT1
Pubmed	24769896	Nucleostemin stabilizes ARF by inhibiting the ubiquitin ligase ULF.	Pubmed	0.01161	1	0.01427	0.1547	1	5	TRIP12
Pubmed	14756669	Polymorphisms in cytokines and growth factor genes and their association with acute rejection and recurrence of hepatitis C virus disease in liver transplantation.	Pubmed	0.01161	1	0.01427	0.1547	1	5	ACE
Pubmed	11831030	[ADAMTS family--new extracellular matrix degrading enzyme].	Pubmed	0.01161	1	0.01427	0.1547	1	5	ADAMTS3
Pubmed	18650423	A novel mechanism by which thiazolidinediones facilitate the proteasomal degradation of cyclin D1 in cancer cells.	Pubmed	0.01161	1	0.01427	0.1547	1	5	CTNNB1
Pubmed	24733849	SHP2 phosphatase promotes mast cell chemotaxis toward stem cell factor via enhancing activation of the Lyn/Vav/Rac signaling axis.	Pubmed	0.01161	1	0.01427	0.1547	1	5	PTPN11
Pubmed	15702480	Interaction and functional interplay between endoglin and ALK-1, two components of the endothelial transforming growth factor-beta receptor complex.	Pubmed	0.01161	1	0.01427	0.1547	1	5	ACVRL1
Pubmed	21521611	Doc2 supports spontaneous synaptic transmission by a Ca(2+)-independent mechanism.	Pubmed	0.01161	1	0.01427	0.1547	1	5	SYT1
Pubmed	21423341	PTBP1 is required for embryonic development before gastrulation.	Pubmed	0.01161	1	0.01427	0.1547	1	5	COL4A1
Pubmed	17663722	PX-RICS, a novel splicing variant of RICS, is a main isoform expressed during neural development.	Pubmed	0.01161	1	0.01427	0.1547	1	5	CTNNB1
Pubmed	21689637	Controlling nuclear JAKs and STATs for specific gene activation by IFN?.	Pubmed	0.01161	1	0.01427	0.1547	1	5	STAT1
Pubmed	10350061	Differential association of cytoplasmic signalling molecules SHP-1, SHP-2, SHIP and phospholipase C-gamma1 with PECAM-1/CD31.	Pubmed	0.01161	1	0.01427	0.1547	1	5	PTPN11
Pubmed	16188939	The adenomatous polyposis coli protein (APC) exists in two distinct soluble complexes with different functions.	Pubmed	0.01161	1	0.01427	0.1547	1	5	CTNNB1
Pubmed	16176978	PERK and GCN2 contribute to eIF2alpha phosphorylation and cell cycle arrest after activation of the unfolded protein response pathway.	Pubmed	0.01161	1	0.01427	0.1547	1	5	EIF2AK4
Pubmed	12634428	Promyogenic members of the Ig and cadherin families associate to positively regulate differentiation.	Pubmed	0.01161	1	0.01427	0.1547	1	5	CTNNB1
Pubmed	28844837	Prostaglandin E1 and Its Analog Misoprostol Inhibit Human CML Stem Cell Self-Renewal via EP4 Receptor Activation and Repression of AP-1.	Pubmed	0.01161	1	0.01427	0.1547	1	5	CTNNB1
Pubmed	9774970	Stable interaction between the products of the BRCA1 and BRCA2 tumor suppressor genes in mitotic and meiotic cells.	Pubmed	0.01161	1	0.01427	0.1547	1	5	RAD51
Pubmed	14593076	Antiandrogen effects of mifepristone on coactivator and corepressor interactions with the androgen receptor.	Pubmed	0.01161	1	0.01427	0.1547	1	5	CTNNB1
Pubmed	34950606	Severe Acute Respiratory Syndrome Coronavirus 2 (SARS-CoV-2) Membrane (M) and Spike (S) Proteins Antagonize Host Type I Interferon Response.	Pubmed	0.01161	1	0.01427	0.1547	1	5	STAT1
Pubmed	18566411	Activation of the JAK/STAT-1 signaling pathway by IFN-gamma can down-regulate functional expression of the MHC class I-related neonatal Fc receptor for IgG.	Pubmed	0.01161	1	0.01427	0.1547	1	5	STAT1
Pubmed	16365045	The low density lipoprotein receptor-related protein 6 interacts with glycogen synthase kinase 3 and attenuates activity.	Pubmed	0.01161	1	0.01427	0.1547	1	5	CTNNB1
Pubmed	18769160	Regulation of Sp1 by cell cycle related proteins.	Pubmed	0.01161	1	0.01427	0.1547	1	5	RAD51
Pubmed	20542005	Monoubiquitination of RPN10 regulates substrate recruitment to the proteasome.	Pubmed	0.01161	1	0.01427	0.1547	1	5	NEDD4L
Pubmed	16943418	Phosphatidylinositol 3-kinase/protein kinase Czeta-induced phosphorylation of Sp1 and p107 repressor release have a critical role in histone deacetylase inhibitor-mediated derepression [corrected] of transcription of the luteinizing hormone receptor gene.	Pubmed	0.01161	1	0.01427	0.1547	1	5	PRKCZ
Pubmed	15572692	ABI2-deficient mice exhibit defective cell migration, aberrant dendritic spine morphogenesis, and deficits in learning and memory.	Pubmed	0.01161	1	0.01427	0.1547	1	5	CTNNB1
Pubmed	9649342	Role of important hydrophobic amino acids in the interaction between the glucocorticoid receptor tau 1-core activation domain and target factors.	Pubmed	0.01161	1	0.01427	0.1547	1	5	NEDD4L
Pubmed	25451029	The high-risk HPV16 E7 oncoprotein mediates interaction between the transcriptional coactivator CBP and the retinoblastoma protein pRb.	Pubmed	0.01161	1	0.01427	0.1547	1	5	STAT1
Pubmed	24344199	Regulation of the follistatin gene by RSPO-LGR4 signaling via activation of the WNT/?-catenin pathway in skeletal myogenesis.	Pubmed	0.01161	1	0.01427	0.1547	1	5	CTNNB1
Pubmed	15572674	Interaction and functional cooperation between the LIM protein FHL2, CBP/p300, and beta-catenin.	Pubmed	0.01161	1	0.01427	0.1547	1	5	CTNNB1
Pubmed	36044839	Arid1a mutation suppresses TGF-? signaling and induces cholangiocarcinoma.	Pubmed	0.01161	1	0.01427	0.1547	1	5	ARID1A
Pubmed	18086889	The HSA domain of BRG1 mediates critical interactions required for glucocorticoid receptor-dependent transcriptional activation in vivo.	Pubmed	0.01161	1	0.01427	0.1547	1	5	ARID1A
Pubmed	17242406	The recruitment of phosphatidylinositol 3-kinase to the E-cadherin-catenin complex at the plasma membrane is required for calcium-induced phospholipase C-gamma1 activation and human keratinocyte differentiation.	Pubmed	0.01161	1	0.01427	0.1547	1	5	CTNNB1
Pubmed	18059273	The contribution of transcription factor IRF1 to the interferon-gamma-interleukin 12 signaling axis and TH1 versus TH-17 differentiation of CD4+ T cells.	Pubmed	0.01161	1	0.01427	0.1547	1	5	STAT1
Pubmed	25671767	Anks3 interacts with nephronophthisis proteins and is required for normal renal development.	Pubmed	0.01161	1	0.01427	0.1547	1	5	BICC1
Pubmed	23009755	Constitutive overexpression of Norrin activates Wnt/?-catenin and endothelin-2 signaling to protect photoreceptors from light damage.	Pubmed	0.01161	1	0.01427	0.1547	1	5	CTNNB1
Pubmed	18338947	Multiple sclerosis and hepatitis C virus infection are associated with single nucleotide polymorphisms in interferon pathway genes.	Pubmed	0.01161	1	0.01427	0.1547	1	5	STAT1
Pubmed	28122350	Transcriptional suppression of microRNA-27a contributes to laryngeal cancer differentiation via GSK-3?-involved Wnt/?-catenin pathway.	Pubmed	0.01161	1	0.01427	0.1547	1	5	CTNNB1
Pubmed	25575930	Fibulin-1 suppresses endothelial to mesenchymal transition in the proximal outflow tract.	Pubmed	0.01161	1	0.01427	0.1547	1	5	TGFB2
Pubmed	14500673	Eosinophil major basic protein stimulates neutrophil superoxide production by a class IA phosphoinositide 3-kinase and protein kinase C-zeta-dependent pathway.	Pubmed	0.01161	1	0.01427	0.1547	1	5	PRKCZ
Pubmed	22855531	Nonredundant roles of cytoplasmic ?- and ?-actin isoforms in regulation of epithelial apical junctions.	Pubmed	0.01161	1	0.01427	0.1547	1	5	CTNNB1
Pubmed	20086247	Association of coagulation factor XIII-A with Golgi proteins within monocyte-macrophages: implications for subcellular trafficking and secretion.	Pubmed	0.01161	1	0.01427	0.1547	1	5	MPL
Pubmed	11179419	Characterization of syntenin, a syndecan-binding PDZ protein, as a component of cell adhesion sites and microfilaments.	Pubmed	0.01161	1	0.01427	0.1547	1	5	CTNNB1
Pubmed	19937272	Expression of TGF-beta signaling factors in invasive breast cancers: relationships with age at diagnosis and tumor characteristics.	Pubmed	0.01161	1	0.01427	0.1547	1	5	TGFB2
Pubmed	17942546	Accumulation of substrates of the anaphase-promoting complex (APC) during human cytomegalovirus infection is associated with the phosphorylation of Cdh1 and the dissociation and relocalization of APC subunits.	Pubmed	0.01161	1	0.01427	0.1547	1	5	ANAPC7
Pubmed	28751937	Myricitrin Modulates NADPH Oxidase-Dependent ROS Production to Inhibit Endotoxin-Mediated Inflammation by Blocking the JAK/STAT1 and NOX2/p47	Pubmed	0.01161	1	0.01427	0.1547	1	5	STAT1
Pubmed	20206639	The transcription factor GATA-4 regulates cytochrome P4502C19 gene expression.	Pubmed	0.01161	1	0.01427	0.1547	1	5	ZFPM2
Pubmed	12223098	The TATA-containing core promoter of the type II collagen gene (COL2A1) is the target of interferon-gamma-mediated inhibition in human chondrocytes: requirement for Stat1 alpha, Jak1 and Jak2.	Pubmed	0.01161	1	0.01427	0.1547	1	5	STAT1
Pubmed	22613727	Calpain induces N-terminal truncation of ?-catenin in normal murine liver development: diagnostic implications in hepatoblastomas.	Pubmed	0.01161	1	0.01427	0.1547	1	5	CTNNB1
Pubmed	25499220	Elevated estrogen receptor-? in VHL-deficient condition induces microtubule organizing center amplification via disruption of BRCA1/Rad51 interaction.	Pubmed	0.01161	1	0.01427	0.1547	1	5	RAD51
Pubmed	19891555	Genetic variation in CYP27B1 is associated with congestive heart failure in patients with hypertension.	Pubmed	0.01161	1	0.01427	0.1547	1	5	ACE
Pubmed	29530483	Exosomal ?v?6 integrin is required for monocyte M2 polarization in prostate cancer.	Pubmed	0.01161	1	0.01427	0.1547	1	5	STAT1
Pubmed	27918563	Dickkopf-1 promotes hematopoietic regeneration via direct and niche-mediated mechanisms.	Pubmed	0.01161	1	0.01427	0.1547	1	5	CTNNB1
Pubmed	8663071	betaII protein kinase C is required for the G2/M phase transition of cell cycle.	Pubmed	0.01161	1	0.01427	0.1547	1	5	PRKCZ
Pubmed	9828143	Physical and genetic linkage of glutaminase (Gls), signal transducer and activator of transcription 1 (Stat1), and xeroderma pigmentosum complementation group G (Xpg) on mouse proximal chromosome 1.	Pubmed	0.01161	1	0.01427	0.1547	1	5	STAT1
Pubmed	19433579	Hemoglobin and its scavenger protein haptoglobin associate with apoA-1-containing particles and influence the inflammatory properties and function of high density lipoprotein.	Pubmed	0.01161	1	0.01427	0.1547	1	5	APOA1
Pubmed	12768307	Proliferation-differentiation relationships in the expression of heparin-binding epidermal growth factor-related factors and erbB receptors by normal and psoriatic human keratinocytes.	Pubmed	0.01161	1	0.01427	0.1547	1	5	ERBB3
Pubmed	20884879	RGS6/G?5 complex accelerates IKACh gating kinetics in atrial myocytes and modulates parasympathetic regulation of heart rate.	Pubmed	0.01161	1	0.01427	0.1547	1	5	KCNJ5
Pubmed	182536	Effect of serum and C-apoproteins from very low density lipoproteins on human postheparin plasma hepatic lipase.	Pubmed	0.01161	1	0.01427	0.1547	1	5	APOC3
Pubmed	24934156	HDAC4 integrates PTH and sympathetic signaling in osteoblasts.	Pubmed	0.01161	1	0.01427	0.1547	1	5	MEF2A
Pubmed	29253505	The TGF? pathway is a key player for the endothelial-to-hematopoietic transition in the embryonic aorta.	Pubmed	0.01161	1	0.01427	0.1547	1	5	ACVRL1
Pubmed	16162816	TRAF7 sequesters c-Myb to the cytoplasm by stimulating its sumoylation.	Pubmed	0.01161	1	0.01427	0.1547	1	5	TRAF7
Pubmed	17122440	Regulation of smooth muscle cell proliferation by beta-catenin/T-cell factor signaling involves modulation of cyclin D1 and p21 expression.	Pubmed	0.01161	1	0.01427	0.1547	1	5	CTNNB1
Pubmed	9214391	Involvement of ZO-1 in cadherin-based cell adhesion through its direct binding to alpha catenin and actin filaments.	Pubmed	0.01161	1	0.01427	0.1547	1	5	CTNNB1
Pubmed	19010785	A jumonji (Jarid2) protein complex represses cyclin D1 expression by methylation of histone H3-K9.	Pubmed	0.01161	1	0.01427	0.1547	1	5	JARID2
Pubmed	10893270	Wnt/frizzled-2 signaling induces aggregation and adhesion among cardiac myocytes by increased cadherin-beta-catenin complex.	Pubmed	0.01161	1	0.01427	0.1547	1	5	CTNNB1
Pubmed	11371356	SOCS-1/SSI-1-deficient NKT cells participate in severe hepatitis through dysregulated cross-talk inhibition of IFN-gamma and IL-4 signaling in vivo.	Pubmed	0.01161	1	0.01427	0.1547	1	5	STAT1
Pubmed	19651985	A developmentally regulated inducer of EMT, LBX1, contributes to breast cancer progression.	Pubmed	0.01161	1	0.01427	0.1547	1	5	TGFB2
Pubmed	10195894	Positive and negative regulation of IkappaB kinase activity through IKKbeta subunit phosphorylation.	Pubmed	0.01161	1	0.01427	0.1547	1	5	PRKCZ
Pubmed	18483224	Regulation of the brown and white fat gene programs through a PRDM16/CtBP transcriptional complex.	Pubmed	0.01161	1	0.01427	0.1547	1	5	PRDM16
Pubmed	9070220	Mouse and human SHPS-1: molecular cloning of cDNAs and chromosomal localization of genes.	Pubmed	0.01161	1	0.01427	0.1547	1	5	PTPN11
Pubmed	15800615	CDK-dependent phosphorylation of BRCA2 as a regulatory mechanism for recombinational repair.	Pubmed	0.01161	1	0.01427	0.1547	1	5	RAD51
Pubmed	12213839	N-cadherin-dependent cell-cell contact regulates Rho GTPases and beta-catenin localization in mouse C2C12 myoblasts.	Pubmed	0.01161	1	0.01427	0.1547	1	5	CTNNB1
Pubmed	18202124	Protein kinase C-zeta phosphorylates insulin receptor substrate-1, -3, and -4 but not -2: isoform specific determinants of specificity in insulin signaling.	Pubmed	0.01161	1	0.01427	0.1547	1	5	PRKCZ
Pubmed	10976050	Defective vascular development in connexin 45-deficient mice.	Pubmed	0.01161	1	0.01427	0.1547	1	5	TGFB2
Pubmed	19372095	Genetic risk factors for arterial ischemic stroke in children: a possible MTHFR and eNOS gene-gene interplay?	Pubmed	0.01161	1	0.01427	0.1547	1	5	ACE
Pubmed	19230833	PKR-mediated degradation of STAT1 regulates osteoblast differentiation.	Pubmed	0.01161	1	0.01427	0.1547	1	5	STAT1
Pubmed	17207964	Epistatic effects of polymorphisms in genes from the renin-angiotensin, bradykinin, and fibrinolytic systems on plasma t-PA and PAI-1 levels.	Pubmed	0.01161	1	0.01427	0.1547	1	5	ACE
Pubmed	10966653	Hot spots in beta-catenin for interactions with LEF-1, conductin and APC.	Pubmed	0.01161	1	0.01427	0.1547	1	5	CTNNB1
Pubmed	21903671	Rhou maintains the epithelial architecture and facilitates differentiation of the foregut endoderm.	Pubmed	0.01161	1	0.01427	0.1547	1	5	CTNNB1
Pubmed	16990250	RAD51AP2, a novel vertebrate- and meiotic-specific protein, shares a conserved RAD51-interacting C-terminal domain with RAD51AP1/PIR51.	Pubmed	0.01161	1	0.01427	0.1547	1	5	RAD51
Pubmed	11145703	Protein kinase C zeta phosphorylates a subset of selective sites of the NADPH oxidase component p47phox and participates in formyl peptide-mediated neutrophil respiratory burst.	Pubmed	0.01161	1	0.01427	0.1547	1	5	PRKCZ
Pubmed	25416285	Localization of phosphorylated ErbB1-4 and heregulin in colorectal cancer.	Pubmed	0.01161	1	0.01427	0.1547	1	5	ERBB3
Pubmed	9395237	Novel small GTPase M-Ras participates in reorganization of actin cytoskeleton.	Pubmed	0.01161	1	0.01427	0.1547	1	5	MRAS
Pubmed	1333888	TGF beta signals through a heteromeric protein kinase receptor complex.	Pubmed	0.01161	1	0.01427	0.1547	1	5	TGFB2
Pubmed	8276403	The leukemia inhibitory factor receptor (LIFR) gene is located within a cluster of cytokine receptor loci on mouse chromosome 15 and human chromosome 5p12-p13.	Pubmed	0.01161	1	0.01427	0.1547	1	5	GHR
Pubmed	11731229	FAM deubiquitylating enzyme is essential for preimplantation mouse embryo development.	Pubmed	0.01161	1	0.01427	0.1547	1	5	CTNNB1
Pubmed	33399538	Pituitary stem cells produce paracrine WNT signals to control the expansion of their descendant progenitor cells.	Pubmed	0.01161	1	0.01427	0.1547	1	5	CTNNB1
Pubmed	21268089	Molecular mechanisms underlying the inhibition of IFN-?-induced, STAT1-mediated gene transcription in human macrophages by simvastatin and agonists of PPARs and LXRs.	Pubmed	0.01161	1	0.01427	0.1547	1	5	STAT1
Pubmed	26200099	Microcystic Stromal Tumor: A Distinctive Ovarian Sex Cord-Stromal Neoplasm Characterized by FOXL2, SF-1, WT-1, Cyclin D1, and ?-catenin Nuclear Expression and CTNNB1 Mutations.	Pubmed	0.01161	1	0.01427	0.1547	1	5	CTNNB1
Pubmed	18424770	The Wilms' tumor suppressor Wt1 activates transcription of the erythropoietin receptor in hematopoietic progenitor cells.	Pubmed	0.01161	1	0.01427	0.1547	1	5	EPOR
Pubmed	29515120	Itch/?-arrestin2-dependent non-proteolytic ubiquitylation of SuFu controls Hedgehog signalling and medulloblastoma tumorigenesis.	Pubmed	0.01161	1	0.01427	0.1547	1	5	SUFU
Pubmed	8359228	Genes coding for basement membrane glycoproteins laminin, nidogen, and collagen IV are differentially expressed in the nervous system and by epithelial, endothelial, and mesenchymal cells of the mouse embryo.	Pubmed	0.01161	1	0.01427	0.1547	1	5	COL4A1
Pubmed	22955284	Nectin-1 binds and signals through the fibroblast growth factor receptor.	Pubmed	0.01161	1	0.01427	0.1547	1	5	FGFR1
Pubmed	23776487	Heterozygosity for nuclear factor one x affects hippocampal-dependent behaviour in mice.	Pubmed	0.01161	1	0.01427	0.1547	1	5	NFIX
Pubmed	32580934	Precise coordination of cell-ECM adhesion is essential for efficient melanoblast migration during development.	Pubmed	0.01161	1	0.01427	0.1547	1	5	COL4A1
Pubmed	8071310	Functional identification of a vesicular acetylcholine transporter and its expression from a "cholinergic" gene locus.	Pubmed	0.01161	1	0.01427	0.1547	1	5	SYT1
Pubmed	17317888	Candidate genetic risk factors of stroke: results of a multilocus genotyping assay.	Pubmed	0.01161	1	0.01427	0.1547	1	5	ACE
Pubmed	20137080	Helicobacter pylori-induced activation of beta-catenin involves low density lipoprotein receptor-related protein 6 and Dishevelled.	Pubmed	0.01161	1	0.01427	0.1547	1	5	CTNNB1
Pubmed	22209340	Immunohistochemical expression profile of ?-catenin, E-cadherin, P-cadherin, laminin-5?2 chain, and SMAD4 in colorectal serrated adenocarcinoma.	Pubmed	0.01161	1	0.01427	0.1547	1	5	CTNNB1
Pubmed	20833138	Histone demethylase LSD1 is required to induce skeletal muscle differentiation by regulating myogenic factors.	Pubmed	0.01161	1	0.01427	0.1547	1	5	MEF2A
Pubmed	16204028	The threshold level of adenomatous polyposis coli protein for mouse intestinal tumorigenesis.	Pubmed	0.01161	1	0.01427	0.1547	1	5	CTNNB1
Pubmed	9300780	Adenoviral vector-mediated overexpression of serum amyloid A in apoA-I-deficient mice.	Pubmed	0.01161	1	0.01427	0.1547	1	5	APOA1
Pubmed	16630820	Parafibromin/Hyrax activates Wnt/Wg target gene transcription by direct association with beta-catenin/Armadillo.	Pubmed	0.01161	1	0.01427	0.1547	1	5	CTNNB1
Pubmed	12661033	mRNA expression of the five membrane-type matrix metalloproteinases MT1-MT5 in human prostatic cell lines and their down-regulation in human malignant prostatic tissue.	Pubmed	0.01161	1	0.01427	0.1547	1	5	MMP14
Pubmed	11818962	Efficient generation and mapping of recessive developmental mutations using ENU mutagenesis.	Pubmed	0.01161	1	0.01427	0.1547	1	5	PRDM16
Pubmed	17641414	Cell-cycle and apoptosis regulators (p16INK4A, p21CIP1, beta-catenin, survivin, and hTERT) and morphometry-defined MPECs predict metachronous cancer development in colorectal adenoma patients.	Pubmed	0.01161	1	0.01427	0.1547	1	5	CTNNB1
Pubmed	25249538	Activation of EGFR, HER2 and HER3 by neurotensin/neurotensin receptor 1 renders breast tumors aggressive yet highly responsive to lapatinib and metformin in mice.	Pubmed	0.01161	1	0.01427	0.1547	1	5	ERBB3
Pubmed	25729345	The inner CSF-brain barrier: developmentally controlled access to the brain via intercellular junctions.	Pubmed	0.01161	1	0.01427	0.1547	1	5	CTNNB1
Pubmed	25249545	Neurotensin (NTS) and its receptor (NTSR1) causes EGFR, HER2 and HER3 over-expression and their autocrine/paracrine activation in lung tumors, confirming responsiveness to erlotinib.	Pubmed	0.01161	1	0.01427	0.1547	1	5	ERBB3
Pubmed	30181396	Regulation of Transcription Factor SP1 by the ?-Catenin Destruction Complex Modulates Wnt Response.	Pubmed	0.01161	1	0.01427	0.1547	1	5	CTNNB1
Pubmed	12840049	Identification of novel ErbB3-interacting factors using the split-ubiquitin membrane yeast two-hybrid system.	Pubmed	0.01161	1	0.01427	0.1547	1	5	ERBB3
Pubmed	16581793	Transcription elongation factor S-II is required for definitive hematopoiesis.	Pubmed	0.01161	1	0.01427	0.1547	1	5	EPOR
Pubmed	19244345	Caveolin-1-mediated suppression of cyclooxygenase-2 via a beta-catenin-Tcf/Lef-dependent transcriptional mechanism reduced prostaglandin E2 production and survivin expression.	Pubmed	0.01161	1	0.01427	0.1547	1	5	CTNNB1
Pubmed	23091169	Identification of Dlk1-Dio3 imprinted gene cluster noncoding RNAs as novel candidate biomarkers for liver tumor promotion.	Pubmed	0.01161	1	0.01427	0.1547	1	5	CTNNB1
Pubmed	28622298	TGF? pathway limits dedifferentiation following WNT and MAPK pathway activation to suppress intestinal tumourigenesis.	Pubmed	0.01161	1	0.01427	0.1547	1	5	CTNNB1
Pubmed	26647830	Indoleamine 2,3?dioxygenase downregulates T?cell receptor complex ??chain and c?Myc, and reduces proliferation, lactate dehydrogenase levels and mitochondrial glutaminase in human T?cells.	Pubmed	0.01161	1	0.01427	0.1547	1	5	EIF2AK4
Pubmed	30926899	Shp-2 is critical for ERK and metabolic engagement downstream of IL-15 receptor in NK cells.	Pubmed	0.01161	1	0.01427	0.1547	1	5	PTPN11
Pubmed	23801632	?-Catenin activation synergizes with Pten loss and Myc overexpression in Notch-independent T-ALL.	Pubmed	0.01161	1	0.01427	0.1547	1	5	CTNNB1
Pubmed	23321674	mTORC1 inhibition restricts inflammation-associated gastrointestinal tumorigenesis in mice.	Pubmed	0.01161	1	0.01427	0.1547	1	5	STAT1
Pubmed	9300656	Craniosynostosis: genes and mechanisms.	Pubmed	0.01161	1	0.01427	0.1547	1	5	FGFR1
Pubmed	19017763	Enhanced expression of Janus kinase-signal transducer and activator of transcription pathway members in human diabetic nephropathy.	Pubmed	0.01161	1	0.01427	0.1547	1	5	STAT1
Pubmed	35148827	Interferon-? acts directly on T cells to prolong allograft survival by enhancing regulatory T cell induction through Foxp3 acetylation.	Pubmed	0.01161	1	0.01427	0.1547	1	5	STAT1
Pubmed	12937339	WNT7a induces E-cadherin in lung cancer cells.	Pubmed	0.01161	1	0.01427	0.1547	1	5	CTNNB1
Pubmed	21295277	?-catenin enhances Oct-4 activity and reinforces pluripotency through a TCF-independent mechanism.	Pubmed	0.01161	1	0.01427	0.1547	1	5	CTNNB1
Pubmed	23607312	?TrCP interacts with the ubiquitin-dependent endocytosis motif of the GH receptor in an unconventional manner.	Pubmed	0.01161	1	0.01427	0.1547	1	5	GHR
Pubmed	17173667	The level of BMP4 signaling is critical for the regulation of distinct T-box gene expression domains and growth along the dorso-ventral axis of the optic cup.	Pubmed	0.01161	1	0.01427	0.1547	1	5	TBX2
Pubmed	18701608	Deubiquitylation regulates activation and proteolytic cleavage of ENaC.	Pubmed	0.01161	1	0.01427	0.1547	1	5	NEDD4L
Pubmed	12122980	[Genetics of blood coagulation in young stroke patients].	Pubmed	0.01161	1	0.01427	0.1547	1	5	ACE
Pubmed	15579468	A Rac1/phosphatidylinositol 3-kinase/Akt3 anti-apoptotic pathway, triggered by AlsinLF, the product of the ALS2 gene, antagonizes Cu/Zn-superoxide dismutase (SOD1) mutant-induced motoneuronal cell death.	Pubmed	0.01161	1	0.01427	0.1547	1	5	AKT3
Pubmed	9554852	Functional interaction of an axin homolog, conductin, with beta-catenin, APC, and GSK3beta.	Pubmed	0.01161	1	0.01427	0.1547	1	5	CTNNB1
Pubmed	15592430	FGF-20 and DKK1 are transcriptional targets of beta-catenin and FGF-20 is implicated in cancer and development.	Pubmed	0.01161	1	0.01427	0.1547	1	5	CTNNB1
Pubmed	12974390	EGFR and FGFR signaling through FRS2 is subject to negative feedback control by ERK1/2.	Pubmed	0.01161	1	0.01427	0.1547	1	5	PTPN11
Pubmed	20223821	Protease-activated receptor-1 (PAR1) acts via a novel Galpha13-dishevelled axis to stabilize beta-catenin levels.	Pubmed	0.01161	1	0.01427	0.1547	1	5	CTNNB1
Pubmed	15327767	Synergy between LRH-1 and beta-catenin induces G1 cyclin-mediated cell proliferation.	Pubmed	0.01161	1	0.01427	0.1547	1	5	CTNNB1
Pubmed	7984244	The X-ray structure of a growth hormone-prolactin receptor complex.	Pubmed	0.01161	1	0.01427	0.1547	1	5	GHR
Pubmed	10433819	Diminished matrix metalloproteinase 2 (MMP-2) in ectomesenchyme-derived tissues of the Patch mutant mouse: regulation of MMP-2 by PDGF and effects on mesenchymal cell migration.	Pubmed	0.01161	1	0.01427	0.1547	1	5	MMP14
Pubmed	11292619	Contributions of angiotensin II and tumor necrosis factor-alpha to the development of renal fibrosis.	Pubmed	0.01161	1	0.01427	0.1547	1	5	AGT
Pubmed	12939402	Heregulin targets gamma-catenin to the nucleolus by a mechanism dependent on the DF3/MUC1 oncoprotein.	Pubmed	0.01161	1	0.01427	0.1547	1	5	ERBB3
Pubmed	12589056	IKKalpha regulates mitogenic signaling through transcriptional induction of cyclin D1 via Tcf.	Pubmed	0.01161	1	0.01427	0.1547	1	5	CTNNB1
Pubmed	19557857	De novo STXBP1 mutations in mental retardation and nonsyndromic epilepsy.	Pubmed	0.01161	1	0.01427	0.1547	1	5	SYT1
Pubmed	21885851	MicroRNA-16 and microRNA-424 regulate cell-autonomous angiogenic functions in endothelial cells via targeting vascular endothelial growth factor receptor-2 and fibroblast growth factor receptor-1.	Pubmed	0.01161	1	0.01427	0.1547	1	5	FGFR1
Pubmed	23382837	A subpopulation of smooth muscle cells, derived from melanocyte-competent precursors, prevents patent ductus arteriosus.	Pubmed	0.01161	1	0.01427	0.1547	1	5	CTNNB1
Pubmed	29576450	Common PIEZO1 Allele in African Populations Causes RBC Dehydration and Attenuates Plasmodium Infection.	Pubmed	0.01161	1	0.01427	0.1547	1	5	EPOR
Pubmed	8105479	Loss of retinoic acid receptor gamma function in F9 cells by gene disruption results in aberrant Hoxa-1 expression and differentiation upon retinoic acid treatment.	Pubmed	0.01161	1	0.01427	0.1547	1	5	COL4A1
Pubmed	7760790	Regulatory role of MEF2D in serum induction of the c-jun promoter.	Pubmed	0.01161	1	0.01427	0.1547	1	5	MEF2A
Pubmed	25771902	Immunohistochemical analysis of the expression of cellular transcription NF?B (p65), AP-1 (c-Fos and c-Jun), and JAK/STAT in leprosy.	Pubmed	0.01161	1	0.01427	0.1547	1	5	STAT1
Pubmed	21726547	Shroom3 and a Pitx2-N-cadherin pathway function cooperatively to generate asymmetric cell shape changes during gut morphogenesis.	Pubmed	0.01161	1	0.01427	0.1547	1	5	CTNNB1
Pubmed	29478089	Serum/glucocorticoid-regulated kinase 1 as a novel transcriptional target of bone morphogenetic protein-ALK1 receptor signaling in vascular endothelial cells.	Pubmed	0.01161	1	0.01427	0.1547	1	5	ACVRL1
Pubmed	7588063	Disruption of the mouse RBP-J kappa gene results in early embryonic death.	Pubmed	0.01161	1	0.01427	0.1547	1	5	FGFR1
Pubmed	17950290	Contribution of IL-12R mediated feedback loop to Th1 cell differentiation.	Pubmed	0.01161	1	0.01427	0.1547	1	5	STAT1
Pubmed	12734330	Cutting edge: role of IL-27/WSX-1 signaling for induction of T-bet through activation of STAT1 during initial Th1 commitment.	Pubmed	0.01161	1	0.01427	0.1547	1	5	STAT1
Pubmed	22334701	Alix protein is substrate of Ozz-E3 ligase and modulates actin remodeling in skeletal muscle.	Pubmed	0.01161	1	0.01427	0.1547	1	5	CTNNB1
Pubmed	8058779	A third synaptotagmin gene, Syt3, in the mouse.	Pubmed	0.01161	1	0.01427	0.1547	1	5	SYT1
Pubmed	15531367	The role of erythropoietin in regulating angiogenesis.	Pubmed	0.01161	1	0.01427	0.1547	1	5	EPOR
Pubmed	11390995	Biologic consequences of Stat1-independent IFN signaling.	Pubmed	0.01161	1	0.01427	0.1547	1	5	STAT1
Pubmed	19797400	In pursuit of leucine-rich repeat-containing G protein-coupled receptor-5 regulation and function in the uterus.	Pubmed	0.01161	1	0.01427	0.1547	1	5	CTNNB1
Pubmed	30061390	FGFR1-mediated protocadherin-15 loading mediates cargo specificity during intraflagellar transport in inner ear hair-cell kinocilia.	Pubmed	0.01161	1	0.01427	0.1547	1	5	FGFR1
Pubmed	26608079	Regulation of amino acid transporter trafficking by mTORC1 in primary human trophoblast cells is mediated by the ubiquitin ligase Nedd4-2.	Pubmed	0.01161	1	0.01427	0.1547	1	5	NEDD4L
Pubmed	16843263	HER2 kinase domain mutation results in constitutive phosphorylation and activation of HER2 and EGFR and resistance to EGFR tyrosine kinase inhibitors.	Pubmed	0.01161	1	0.01427	0.1547	1	5	ERBB3
Pubmed	16627753	Sox6 cell-autonomously stimulates erythroid cell survival, proliferation, and terminal maturation and is thereby an important enhancer of definitive erythropoiesis during mouse development.	Pubmed	0.01161	1	0.01427	0.1547	1	5	EPOR
Pubmed	21450592	Multifactor dimensionality reduction analysis of MTHFR, PAI-1, ACE, PON1, and eNOS gene polymorphisms in patients with early onset coronary artery disease.	Pubmed	0.01161	1	0.01427	0.1547	1	5	ACE
Pubmed	15699129	Negative regulation of phagocytosis in macrophages by the CD47-SHPS-1 system.	Pubmed	0.01161	1	0.01427	0.1547	1	5	PTPN11
Pubmed	29358280	Cytokine- and TCR-Mediated Regulation of T Cell Expression of Ly6C and Sca-1.	Pubmed	0.01161	1	0.01427	0.1547	1	5	STAT1
Pubmed	19570982	Differential regulation of elastic fiber formation by fibulin-4 and -5.	Pubmed	0.01161	1	0.01427	0.1547	1	5	FBN1
Pubmed	15905519	Regulation of IFN-gamma production by B effector 1 cells: essential roles for T-bet and the IFN-gamma receptor.	Pubmed	0.01161	1	0.01427	0.1547	1	5	STAT1
Pubmed	12663502	Cyclin D1 over-expression correlates with beta-catenin activation, but not with H-ras mutations, and phosphorylation of Akt, GSK3 beta and ERK1/2 in mouse hepatic carcinogenesis.	Pubmed	0.01161	1	0.01427	0.1547	1	5	CTNNB1
Pubmed	19339693	Endothelial cell lumen and vascular guidance tunnel formation requires MT1-MMP-dependent proteolysis in 3-dimensional collagen matrices.	Pubmed	0.01161	1	0.01427	0.1547	1	5	MMP14
Pubmed	25918247	Noncanonical Effects of IRF9 in Intestinal Inflammation: More than Type I and Type III Interferons.	Pubmed	0.01161	1	0.01427	0.1547	1	5	STAT1
Pubmed	26212321	RA Acts in a Coherent Feed-Forward Mechanism with Tbx5 to Control Limb Bud Induction and Initiation.	Pubmed	0.01161	1	0.01427	0.1547	1	5	CTNNB1
Pubmed	27265527	Germ cell specific overactivation of WNT/?catenin signalling has no effect on folliculogenesis but causes fertility defects due to abnormal foetal development.	Pubmed	0.01161	1	0.01427	0.1547	1	5	CTNNB1
Pubmed	24812425	Catalase overexpression prevents nuclear factor erythroid 2-related factor 2 stimulation of renal angiotensinogen gene expression, hypertension, and kidney injury in diabetic mice.	Pubmed	0.01161	1	0.01427	0.1547	1	5	AGT
Pubmed	1335956	The gene for the alpha 1 subunit of the skeletal muscle dihydropyridine-sensitive calcium channel (Cchl1a3) maps to mouse chromosome 1.	Pubmed	0.01161	1	0.01427	0.1547	1	5	CACNA1C
Pubmed	29202462	Paracrine osteoprotegerin and ?-catenin stabilization support synovial sarcomagenesis in periosteal cells.	Pubmed	0.01161	1	0.01427	0.1547	1	5	CTNNB1
Pubmed	9405464	The vascular endothelial growth factor receptor KDR activates multiple signal transduction pathways in porcine aortic endothelial cells.	Pubmed	0.01161	1	0.01427	0.1547	1	5	PTPN11
Pubmed	29769563	Expressed repetitive elements are broadly applicable reference targets for normalization of reverse transcription-qPCR data in mice.	Pubmed	0.01161	1	0.01427	0.1547	1	5	FBN1
Pubmed	25009551	The ATXN2-SH2B3 locus is associated with peripheral arterial disease: an electronic medical record-based genome-wide association study.	Pubmed	0.01161	1	0.01427	0.1547	1	5	SH2B3
Pubmed	14556380	Identification of new partners of the epithelial sodium channel alpha subunit.	Pubmed	0.01161	1	0.01427	0.1547	1	5	NEDD4L
Pubmed	17092936	The LIM protein, Limd1, regulates AP-1 activation through an interaction with Traf6 to influence osteoclast development.	Pubmed	0.01161	1	0.01427	0.1547	1	5	PRKCZ
Pubmed	8575338	FGF suppresses apoptosis and induces differentiation of fibre cells in the mouse lens.	Pubmed	0.01161	1	0.01427	0.1547	1	5	FGFR1
Pubmed	22442730	Differential specificity of endocrine FGF19 and FGF21 to FGFR1 and FGFR4 in complex with KLB.	Pubmed	0.01161	1	0.01427	0.1547	1	5	FGFR1
Pubmed	8321198	Control of fibroblast growth factor receptor kinase signal transduction by heterodimerization of combinatorial splice variants.	Pubmed	0.01161	1	0.01427	0.1547	1	5	FGFR1
Pubmed	22021707	Lineage specification of parietal epithelial cells requires ?-catenin/Wnt signaling.	Pubmed	0.01161	1	0.01427	0.1547	1	5	CTNNB1
Pubmed	34278744	Copper Promotes Tumorigenesis by Activating the PDK1-AKT Oncogenic Pathway in a Copper Transporter 1 Dependent Manner.	Pubmed	0.01161	1	0.01427	0.1547	1	5	NEDD4L
Pubmed	20160191	Genetic effects on carotid intima-media thickness: systematic assessment and meta-analyses of candidate gene polymorphisms studied in more than 5000 subjects.	Pubmed	0.01161	1	0.01427	0.1547	1	5	ACE
Pubmed	9108307	Binding of the G protein betagamma subunit to multiple regions of G protein-gated inward-rectifying K+ channels.	Pubmed	0.01161	1	0.01427	0.1547	1	5	KCNJ5
Pubmed	10215863	Identification of a novel human adenylate kinase. cDNA cloning, expression analysis, chromosome localization and characterization of the recombinant protein.	Pubmed	0.01161	1	0.01427	0.1547	1	5	ADK
Pubmed	29674637	Ube2s stabilizes ?-Catenin through K11-linked polyubiquitination to promote mesendoderm specification and colorectal cancer development.	Pubmed	0.01161	1	0.01427	0.1547	1	5	CTNNB1
Pubmed	24944491	Influence of adriamycin on changes in Nanog, Oct-4, Sox2, ARID1 and Wnt5b expression in liver cancer stem cells.	Pubmed	0.01161	1	0.01427	0.1547	1	5	ARID1A
Pubmed	12807887	Cell adhesion to fibrillin-1 molecules and microfibrils is mediated by alpha 5 beta 1 and alpha v beta 3 integrins.	Pubmed	0.01161	1	0.01427	0.1547	1	5	FBN1
Pubmed	34061174	Opposing effects of Wnt/?-catenin signaling on epithelial and mesenchymal cell fate in the developing cochlea.	Pubmed	0.01161	1	0.01427	0.1547	1	5	CTNNB1
Pubmed	9013630	Overlapping expression and redundant activation of mesenchymal fibroblast growth factor (FGF) receptors by alternatively spliced FGF-8 ligands.	Pubmed	0.01161	1	0.01427	0.1547	1	5	FGFR1
Pubmed	23164821	Clusterin regulates ?-amyloid toxicity via Dickkopf-1-driven induction of the wnt-PCP-JNK pathway.	Pubmed	0.01161	1	0.01427	0.1547	1	5	CTNNB1
Pubmed	15929725	Preferential localization of hyperphosphorylated replication protein A to double-strand break repair and checkpoint complexes upon DNA damage.	Pubmed	0.01161	1	0.01427	0.1547	1	5	RAD51
Pubmed	9169408	Interactions of the amino-terminal noncollagenous (NC1) domain of type VII collagen with extracellular matrix components. A potential role in epidermal-dermal adherence in human skin.	Pubmed	0.01161	1	0.01427	0.1547	1	5	COL4A1
Pubmed	24425002	The protein phosphatase 2A B56? regulatory subunit is required for heart development.	Pubmed	0.01161	1	0.01427	0.1547	1	5	CTNNB1
Pubmed	11280770	Activation of beta-catenin during hepatocarcinogenesis in transgenic mouse models: relationship to phenotype and tumor grade.	Pubmed	0.01161	1	0.01427	0.1547	1	5	CTNNB1
Pubmed	18039847	Myeloid translocation gene family members associate with T-cell factors (TCFs) and influence TCF-dependent transcription.	Pubmed	0.01161	1	0.01427	0.1547	1	5	CTNNB1
Pubmed	18003888	STAT1 signaling modulates HIV-1-induced inflammatory responses and leukocyte transmigration across the blood-brain barrier.	Pubmed	0.01161	1	0.01427	0.1547	1	5	STAT1
Pubmed	18632848	SUMOylation target sites at the C terminus protect Axin from ubiquitination and confer protein stability.	Pubmed	0.01161	1	0.01427	0.1547	1	5	CTNNB1
Pubmed	14697354	Imaging filopodia dynamics in the mouse blastocyst.	Pubmed	0.01161	1	0.01427	0.1547	1	5	ERBB3
Pubmed	22884692	TRIP12 and UBR5 suppress spreading of chromatin ubiquitylation at damaged chromosomes.	Pubmed	0.01161	1	0.01427	0.1547	1	5	TRIP12
Pubmed	19952280	Genomic analysis distinguishes phases of early development of the mouse atrio-ventricular canal.	Pubmed	0.01161	1	0.01427	0.1547	1	5	TBX20
Pubmed	18341989	Transcriptional regulation of beta-secretase by p25/cdk5 leads to enhanced amyloidogenic processing.	Pubmed	0.01161	1	0.01427	0.1547	1	5	STAT1
Pubmed	7959775	Tight-skin (Tsk) maps on mouse chromosome 2 within the region of linkage homology with human chromosome 15.	Pubmed	0.01161	1	0.01427	0.1547	1	5	FBN1
Pubmed	21330551	Transcription factor genes Smad4 and Gata4 cooperatively regulate cardiac valve development. [corrected]	Pubmed	0.01161	1	0.01427	0.1547	1	5	TBX2
Pubmed	34156031	Pdcd10-Stk24/25 complex controls kidney water reabsorption by regulating Aqp2 membrane targeting.	Pubmed	0.01161	1	0.01427	0.1547	1	5	CCM2
Pubmed	19185844	gp130-mediated Stat3 activation in enterocytes regulates cell survival and cell-cycle progression during colitis-associated tumorigenesis.	Pubmed	0.01161	1	0.01427	0.1547	1	5	STAT1
Pubmed	14734769	The essential involvement of cross-talk between IFN-gamma and TGF-beta in the skin wound-healing process.	Pubmed	0.01161	1	0.01427	0.1547	1	5	STAT1
Pubmed	9804835	The Gab1 protein is a docking site for multiple proteins involved in signaling by the B cell antigen receptor.	Pubmed	0.01161	1	0.01427	0.1547	1	5	PTPN11
Pubmed	29562203	Loss of NF-?B1 Causes Gastric Cancer with Aberrant Inflammation and Expression of Immune Checkpoint Regulators in a STAT-1-Dependent Manner.	Pubmed	0.01161	1	0.01427	0.1547	1	5	STAT1
Pubmed	11566361	The mouse Fgfrl1 gene coding for a novel FGF receptor-like protein.	Pubmed	0.01161	1	0.01427	0.1547	1	5	FGFR1
Pubmed	16147977	MT1-matrix metalloproteinase directs arterial wall invasion and neointima formation by vascular smooth muscle cells.	Pubmed	0.01161	1	0.01427	0.1547	1	5	MMP14
Pubmed	22025054	Transcriptional regulation of macrophage polarization: enabling diversity with identity.	Pubmed	0.01161	1	0.01427	0.1547	1	5	STAT1
Pubmed	12015308	Extracellular and cytoplasmic domains of endoglin interact with the transforming growth factor-beta receptors I and II.	Pubmed	0.01161	1	0.01427	0.1547	1	5	TGFB2
Pubmed	14979875	Co-operative interactions between NFAT (nuclear factor of activated T cells) c1 and the zinc finger transcription factors Sp1/Sp3 and Egr-1 regulate MT1-MMP (membrane type 1 matrix metalloproteinase) transcription by glomerular mesangial cells.	Pubmed	0.01161	1	0.01427	0.1547	1	5	MMP14
Pubmed	19164812	Suppressors of cytokine signaling modulate JAK/STAT-mediated cell responses during atherosclerosis.	Pubmed	0.01161	1	0.01427	0.1547	1	5	STAT1
Pubmed	26999812	miR-410 and miR-495 Are Dynamically Regulated in Diverse Cardiomyopathies and Their Inhibition Attenuates Pathological Hypertrophy.	Pubmed	0.01161	1	0.01427	0.1547	1	5	MEF2A
Pubmed	21224471	G-CSF-mediated thrombopoietin release triggers neutrophil motility and mobilization from bone marrow via induction of Cxcr2 ligands.	Pubmed	0.01161	1	0.01427	0.1547	1	5	MPL
Pubmed	16457793	Differential expression of alpha-E-catenin and alpha-N-catenin in the developing cerebral cortex.	Pubmed	0.01161	1	0.01427	0.1547	1	5	CTNNB1
Pubmed	14612394	Regulation of hematopoietic development in the aorta-gonad-mesonephros region mediated by Lnk adaptor protein.	Pubmed	0.01161	1	0.01427	0.1547	1	5	SH2B3
Pubmed	34751748	NF-?B determines Paneth versus goblet cell fate decision in the small intestine.	Pubmed	0.01161	1	0.01427	0.1547	1	5	CTNNB1
Pubmed	29191818	Sterol 27-hydroxylase gene dosage and the antiatherosclerotic effect of Rifampicin in mice.	Pubmed	0.01161	1	0.01427	0.1547	1	5	CYP27A1
Pubmed	20059950	The E3 ligase TTC3 facilitates ubiquitination and degradation of phosphorylated Akt.	Pubmed	0.01161	1	0.01427	0.1547	1	5	AKT3
Pubmed	22475757	Protein kinase C isoforms have differential roles in the regulation of human sebocyte biology.	Pubmed	0.01161	1	0.01427	0.1547	1	5	PRKCZ
Pubmed	15254894	Tissue interaction mediated by neuregulin-1 and ErbB receptors regulates epithelial morphogenesis of mouse embryonic submandibular gland.	Pubmed	0.01161	1	0.01427	0.1547	1	5	ERBB3
Pubmed	8694767	Phosphorylation of GAP-43 (growth-associated protein of 43 kDa) by conventional, novel and atypical isotypes of the protein kinase C gene family: differences between oligopeptide and polypeptide phosphorylation.	Pubmed	0.01161	1	0.01427	0.1547	1	5	PRKCZ
Pubmed	19668197	An essential role of the aPKC-Aurora A-NDEL1 pathway in neurite elongation by modulation of microtubule dynamics.	Pubmed	0.01161	1	0.01427	0.1547	1	5	PRKCZ
Pubmed	17522055	Regulation of FOXO3a/beta-catenin/GSK-3beta signaling by 3,3'-diindolylmethane contributes to inhibition of cell proliferation and induction of apoptosis in prostate cancer cells.	Pubmed	0.01161	1	0.01427	0.1547	1	5	CTNNB1
Pubmed	19489874	Screening of autosomal gene deletions in patients with hypogonadotropic hypogonadism using multiplex ligation-dependent probe amplification: detection of a hemizygosis for the fibroblast growth factor receptor 1.	Pubmed	0.01161	1	0.01427	0.1547	1	5	FGFR1
Pubmed	9016781	Fine mapping of five human skeletal muscle genes: alpha-tropomyosin, beta-tropomyosin, troponin-I slow-twitch, troponin-I fast-twitch, and troponin-C fast.	Pubmed	0.01161	1	0.01427	0.1547	1	5	TPM2
Pubmed	20547088	A Japanese-specific allele in the GALNT11 gene.	Pubmed	0.01161	1	0.01427	0.1547	1	5	FBN1
Pubmed	6785912	Ly-15: a new murine lymphocyte alloantigenic locus.	Pubmed	0.01161	1	0.01427	0.1547	1	5	APOA1
Pubmed	28414273	Oriented clonal cell dynamics enables accurate growth and shaping of vertebrate cartilage.	Pubmed	0.01161	1	0.01427	0.1547	1	5	ERBB3
Pubmed	17208219	Forced expression of Phox2 homeodomain transcription factors induces a branchio-visceromotor axonal phenotype.	Pubmed	0.01161	1	0.01427	0.1547	1	5	TBX20
Pubmed	23723069	Leucine-rich repeat and immunoglobulin domain-containing protein-1 (Lrig1) negative regulatory action toward ErbB receptor tyrosine kinases is opposed by leucine-rich repeat and immunoglobulin domain-containing protein 3 (Lrig3).	Pubmed	0.01161	1	0.01427	0.1547	1	5	ERBB3
Pubmed	25613532	Clinically significant novel biomarkers for prediction of first ever myocardial infarction: the Tromsø Study.	Pubmed	0.01161	1	0.01427	0.1547	1	5	APOA1
Pubmed	10382761	Fcgamma receptor-mediated inhibition of human B cell activation: the role of SHP-2 phosphatase.	Pubmed	0.01161	1	0.01427	0.1547	1	5	PTPN11
Pubmed	24725084	COP9 subunits 4 and 5 target soluble guanylyl cyclase ?1 and p53 in prostate cancer cells.	Pubmed	0.01161	1	0.01427	0.1547	1	5	GUCY1A1
Pubmed	24157794	Dynamic modulation of FGFR1-5-HT1A heteroreceptor complexes. Agonist treatment enhances participation of FGFR1 and 5-HT1A homodimers and recruitment of ?-arrestin2.	Pubmed	0.01161	1	0.01427	0.1547	1	5	FGFR1
Pubmed	26975582	Interaction with epsin 1 regulates the constitutive clathrin-dependent internalization of ErbB3.	Pubmed	0.01161	1	0.01427	0.1547	1	5	ERBB3
Pubmed	25872785	Inhibition of TMEM45A suppresses proliferation, induces cell cycle arrest and reduces cell invasion in human ovarian cancer cells.	Pubmed	0.01161	1	0.01427	0.1547	1	5	TGFB2
Pubmed	28489816	Endothelial TLR4 and the microbiome drive cerebral cavernous malformations.	Pubmed	0.01161	1	0.01427	0.1547	1	5	CCM2
Pubmed	30287686	Oligomerization of the HECT ubiquitin ligase NEDD4-2/NEDD4L is essential for polyubiquitin chain assembly.	Pubmed	0.01161	1	0.01427	0.1547	1	5	NEDD4L
Pubmed	20875417	TGF-?2 suppresses macrophage cytokine production and mucosal inflammatory responses in the developing intestine.	Pubmed	0.01161	1	0.01427	0.1547	1	5	TGFB2
Pubmed	21076395	Loss of the tumor suppressor Snf5 leads to aberrant activation of the Hedgehog-Gli pathway.	Pubmed	0.01161	1	0.01427	0.1547	1	5	SUFU
Pubmed	27078042	The expression profiles of fibroblast growth factor 9 and its receptors in developing mice testes.	Pubmed	0.01161	1	0.01427	0.1547	1	5	FGFR1
Pubmed	33207226	Stromal SOX2 Upregulation Promotes Tumorigenesis through the Generation of a SFRP1/2-Expressing Cancer-Associated Fibroblast Population.	Pubmed	0.01161	1	0.01427	0.1547	1	5	PRKCZ
Pubmed	18597777	MAD2 interacts with DNA repair proteins and negatively regulates DNA damage repair.	Pubmed	0.01161	1	0.01427	0.1547	1	5	RAD51
Pubmed	19729965	Blood pressure-related genes and the progression of IgA nephropathy.	Pubmed	0.01161	1	0.01427	0.1547	1	5	AGT
Pubmed	27938661	Akt1-Inhibitor of DNA binding2 is essential for growth cone formation and axon growth and promotes central nervous system axon regeneration.	Pubmed	0.01161	1	0.01427	0.1547	1	5	AKT3
Pubmed	16029324	CDK5 regulates cell-cell and cell-matrix adhesion in human keratinocytes.	Pubmed	0.01161	1	0.01427	0.1547	1	5	CTNNB1
Pubmed	15313891	Polymorphisms of DNA repair genes and risk of glioma.	Pubmed	0.01161	1	0.01427	0.1547	1	5	RAD51
Pubmed	15526032	Crosstalk between PKCzeta and the IL4/Stat6 pathway during T-cell-mediated hepatitis.	Pubmed	0.01161	1	0.01427	0.1547	1	5	PRKCZ
Pubmed	10524236	Five different genes, Eif4a1, Cd68, Supl15h, Sox15 and Fxr2h, are clustered in a 40 kb region of mouse chromosome 11.	Pubmed	0.01161	1	0.01427	0.1547	1	5	MPDU1
Pubmed	18370868	IFN-beta-mediated inhibition of IL-8 expression requires the ISGF3 components Stat1, Stat2, and IRF-9.	Pubmed	0.01161	1	0.01427	0.1547	1	5	STAT1
Pubmed	27044868	Mechanism of Lysine 48 Selectivity during Polyubiquitin Chain Formation by the Ube2R1/2 Ubiquitin-Conjugating Enzyme.	Pubmed	0.01161	1	0.01427	0.1547	1	5	CTNNB1
Pubmed	15009106	Genetic susceptibility to keloid disease: transforming growth factor beta receptor gene polymorphisms are not associated with keloid disease.	Pubmed	0.01161	1	0.01427	0.1547	1	5	TGFB2
Pubmed	31059863	Antagonistic interactions between osterix and pyrophosphate during cementum formation.	Pubmed	0.01161	1	0.01427	0.1547	1	5	FGFR1
Pubmed	21131967	Lysine methylation of the NF-?B subunit RelA by SETD6 couples activity of the histone methyltransferase GLP at chromatin to tonic repression of NF-?B signaling.	Pubmed	0.01161	1	0.01427	0.1547	1	5	PRKCZ
Pubmed	31128203	Accumulation of Progerin Affects the Symmetry of Cell Division and Is Associated with Impaired Wnt Signaling and the Mislocalization of Nuclear Envelope Proteins.	Pubmed	0.01161	1	0.01427	0.1547	1	5	CTNNB1
Pubmed	23884889	Overnutrition stimulates intestinal epithelium proliferation through ?-catenin signaling in obese mice.	Pubmed	0.01161	1	0.01427	0.1547	1	5	CTNNB1
Pubmed	15781341	Differential effects of a novel IFN-zeta/limitin and IFN-alpha on signals for Daxx induction and Crk phosphorylation that couple with growth control of megakaryocytes.	Pubmed	0.01161	1	0.01427	0.1547	1	5	STAT1
Pubmed	21478478	Ubiquitin-specific protease 2-45 (Usp2-45) binds to epithelial Na+ channel (ENaC)-ubiquitylating enzyme Nedd4-2.	Pubmed	0.01161	1	0.01427	0.1547	1	5	NEDD4L
Pubmed	10947987	Asef, a link between the tumor suppressor APC and G-protein signaling.	Pubmed	0.01161	1	0.01427	0.1547	1	5	CTNNB1
Pubmed	23811937	MiR-126 promotes coxsackievirus replication by mediating cross-talk of ERK1/2 and Wnt/?-catenin signal pathways.	Pubmed	0.01161	1	0.01427	0.1547	1	5	CTNNB1
Pubmed	26108693	FoxO1-dependent induction of acute myeloid leukemia by osteoblasts in mice.	Pubmed	0.01161	1	0.01427	0.1547	1	5	CTNNB1
Pubmed	24798214	Acute and chronic cadmium exposure promotes E-cadherin degradation in MCF7 breast cancer cells.	Pubmed	0.01161	1	0.01427	0.1547	1	5	CTNNB1
Pubmed	16091423	Different intracellular trafficking of FGF1 endocytosed by the four homologous FGF receptors.	Pubmed	0.01161	1	0.01427	0.1547	1	5	FGFR1
Pubmed	21633168	FGF-dependent regulation of VEGF receptor 2 expression in mice.	Pubmed	0.01161	1	0.01427	0.1547	1	5	FGFR1
Pubmed	16709865	Cytokine-induced hepatic apoptosis is dependent on FGL2/fibroleukin: the role of Sp1/Sp3 and STAT1/PU.1 composite cis elements.	Pubmed	0.01161	1	0.01427	0.1547	1	5	STAT1
Pubmed	12750383	WRN interacts physically and functionally with the recombination mediator protein RAD52.	Pubmed	0.01161	1	0.01427	0.1547	1	5	RAD51
Pubmed	30420661	Flexible fate determination ensures robust differentiation in the hair follicle.	Pubmed	0.01161	1	0.01427	0.1547	1	5	CTNNB1
Pubmed	30659114	Desmoglein 2 mutation provokes skeletal muscle actin expression and accumulation at intercalated discs in murine hearts.	Pubmed	0.01161	1	0.01427	0.1547	1	5	TGFB2
Pubmed	19112489	Gata3 acts downstream of beta-catenin signaling to prevent ectopic metanephric kidney induction.	Pubmed	0.01161	1	0.01427	0.1547	1	5	CTNNB1
Pubmed	19898734	Analysis of association of LRP5, LRP6, SOST, DKK1, and CTNNB1 genes with bone mineral density in a Slovenian population.	Pubmed	0.01161	1	0.01427	0.1547	1	5	CTNNB1
Pubmed	10477750	Human BUBR1 is a mitotic checkpoint kinase that monitors CENP-E functions at kinetochores and binds the cyclosome/APC.	Pubmed	0.01161	1	0.01427	0.1547	1	5	ANAPC7
Pubmed	10959836	A critical role for histone H2AX in recruitment of repair factors to nuclear foci after DNA damage.	Pubmed	0.01161	1	0.01427	0.1547	1	5	RAD51
Pubmed	26481310	DMP-1-mediated Ghr gene recombination compromises skeletal development and impairs skeletal response to intermittent PTH.	Pubmed	0.01161	1	0.01427	0.1547	1	5	GHR
Pubmed	7574296	Mesenchymal commitment to digital joint formation.	Pubmed	0.01161	1	0.01427	0.1547	1	5	TGFB2
Pubmed	9393882	The phosphatidylinositol polyphosphate 5-phosphatase SHIP and the protein tyrosine phosphatase SHP-2 form a complex in hematopoietic cells which can be regulated by BCR/ABL and growth factors.	Pubmed	0.01161	1	0.01427	0.1547	1	5	PTPN11
Pubmed	27647324	Absence of apolipoprotein E protects mice from cerebral malaria.	Pubmed	0.01161	1	0.01427	0.1547	1	5	APOA1
Pubmed	11473059	Susceptibility and negative epistatic loci contributing to type 2 diabetes and related phenotypes in a KK/Ta mouse model.	Pubmed	0.01161	1	0.01427	0.1547	1	5	GHR
Pubmed	23137868	Expression of epidermal growth factors and a tight junction protein in the nasal mucosa of patients with chronic hypertrophic rhinitis.	Pubmed	0.01161	1	0.01427	0.1547	1	5	ERBB3
Pubmed	15240691	Specific engagement of TLR4 or TLR3 does not lead to IFN-beta-mediated innate signal amplification and STAT1 phosphorylation in resident murine alveolar macrophages.	Pubmed	0.01161	1	0.01427	0.1547	1	5	STAT1
Pubmed	20851351	Dual-color click beetle luciferase heteroprotein fragment complementation assays.	Pubmed	0.01161	1	0.01427	0.1547	1	5	CTNNB1
Pubmed	10585430	SOCS/CIS protein inhibition of growth hormone-stimulated STAT5 signaling by multiple mechanisms.	Pubmed	0.01161	1	0.01427	0.1547	1	5	GHR
Pubmed	19558451	Subcellular compartment-specific molecular diversity of pre- and post-synaptic GABA-activated GIRK channels in Purkinje cells.	Pubmed	0.01161	1	0.01427	0.1547	1	5	KCNJ5
Pubmed	14674010	Chemokine receptor expression and in vivo signaling pathways in the joints of rats with adjuvant-induced arthritis.	Pubmed	0.01161	1	0.01427	0.1547	1	5	STAT1
Pubmed	28103279	Aristaless Related Homeobox (ARX) Interacts with ?-Catenin, BCL9, and P300 to Regulate Canonical Wnt Signaling.	Pubmed	0.01161	1	0.01427	0.1547	1	5	CTNNB1
Pubmed	25542228	Genetic polymorphisms of DNA repair pathways influence the response to chemotherapy and overall survival of gastric cancer.	Pubmed	0.01161	1	0.01427	0.1547	1	5	RAD51
Pubmed	12003790	Histamine stimulates phosphorylation of adherens junction proteins and alters their link to vimentin.	Pubmed	0.01161	1	0.01427	0.1547	1	5	CTNNB1
Pubmed	32513692	GPCR-dependent biasing of GIRK channel signaling dynamics by RGS6 in mouse sinoatrial nodal cells.	Pubmed	0.01161	1	0.01427	0.1547	1	5	KCNJ5
Pubmed	24835992	BRCA2 coordinates the activities of cell-cycle kinases to promote genome stability.	Pubmed	0.01161	1	0.01427	0.1547	1	5	RAD51
Pubmed	30554998	Dual Regulatory Functions of SUFU and Targetome of GLI2 in SHH Subgroup Medulloblastoma.	Pubmed	0.01161	1	0.01427	0.1547	1	5	SUFU
Pubmed	10970091	Tbt-1, a new T-box transcription factor induced in activated Th1 and CD8+ T cells.	Pubmed	0.01161	1	0.01427	0.1547	1	5	TBX2
Pubmed	27880909	Nfix Induces a Switch in Sox6 Transcriptional Activity to Regulate MyHC-I Expression in Fetal Muscle.	Pubmed	0.01161	1	0.01427	0.1547	1	5	NFIX
Pubmed	24279395	Expression of transforming growth factor ? and fibroblast growth factor 2 in the lens epithelium of Morioka cataract mice.	Pubmed	0.01161	1	0.01427	0.1547	1	5	TGFB2
Pubmed	31900342	Type II but Not Type I IFN Signaling Is Indispensable for TLR7-Promoted Development of Autoreactive B Cells and Systemic Autoimmunity.	Pubmed	0.01161	1	0.01427	0.1547	1	5	STAT1
Pubmed	15007095	Btk is required for an efficient response to erythropoietin and for SCF-controlled protection against TRAIL in erythroid progenitors.	Pubmed	0.01161	1	0.01427	0.1547	1	5	EPOR
Pubmed	25625206	The cerebral cavernous malformation pathway controls cardiac development via regulation of endocardial MEKK3 signaling and KLF expression.	Pubmed	0.01161	1	0.01427	0.1547	1	5	CCM2
Pubmed	23862974	Mutations in DSTYK and dominant urinary tract malformations.	Pubmed	0.01161	1	0.01427	0.1547	1	5	FGFR1
Pubmed	8853987	Expression of the T-box family genes, Tbx1-Tbx5, during early mouse development.	Pubmed	0.01161	1	0.01427	0.1547	1	5	TBX2
Pubmed	19701198	Wnt-mediated activation of NeuroD1 and retro-elements during adult neurogenesis.	Pubmed	0.01161	1	0.01427	0.1547	1	5	CTNNB1
Pubmed	8647802	Grap is a novel SH3-SH2-SH3 adaptor protein that couples tyrosine kinases to the Ras pathway.	Pubmed	0.01161	1	0.01427	0.1547	1	5	EPOR
Pubmed	19617352	Rescue of DeltaF508-CFTR by the SGK1/Nedd4-2 signaling pathway.	Pubmed	0.01161	1	0.01427	0.1547	1	5	NEDD4L
Pubmed	9584200	p300/CREB binding protein-related protein p270 is a component of mammalian SWI/SNF complexes.	Pubmed	0.01161	1	0.01427	0.1547	1	5	ARID1A
Pubmed	19774080	A novel mouse model reveals that polycystin-1 deficiency in ependyma and choroid plexus results in dysfunctional cilia and hydrocephalus.	Pubmed	0.01161	1	0.01427	0.1547	1	5	CTNNB1
Pubmed	18561327	Enhanced ectodysplasin-A receptor (EDAR) signaling alters multiple fiber characteristics to produce the East Asian hair form.	Pubmed	0.01161	1	0.01427	0.1547	1	5	CTNNB1
Pubmed	20802155	Sox17 modulates Wnt3A/beta-catenin-mediated transcriptional activation of the Lef-1 promoter.	Pubmed	0.01161	1	0.01427	0.1547	1	5	CTNNB1
Pubmed	26855332	PI3K-Akt signaling pathway upregulates hepatitis C virus RNA translation through the activation of SREBPs.	Pubmed	0.01161	1	0.01427	0.1547	1	5	AKT3
Pubmed	9342050	Isoform-specific expression and function of neuregulin.	Pubmed	0.01161	1	0.01427	0.1547	1	5	ERBB3
Pubmed	21297666	E-cadherin inhibits tumor cell growth by suppressing PI3K/Akt signaling via ?-catenin-Egr1-mediated PTEN expression.	Pubmed	0.01161	1	0.01427	0.1547	1	5	CTNNB1
Pubmed	25231745	SRSF2 and U2AF1 mutations in primary myelofibrosis are associated with JAK2 and MPL but not calreticulin mutation and may independently reoccur after allogeneic stem cell transplantation.	Pubmed	0.01161	1	0.01427	0.1547	1	5	MPL
Pubmed	9753748	Interaction of myocyte enhancer factor 2 (MEF2) with a mitogen-activated protein kinase, ERK5/BMK1.	Pubmed	0.01161	1	0.01427	0.1547	1	5	MEF2A
Pubmed	18198356	A novel susceptibility locus for type 1 diabetes on Chr12q13 identified by a genome-wide association study.	Pubmed	0.01161	1	0.01427	0.1547	1	5	ERBB3
Pubmed	17490433	Instruction of naive CD4+ T-cell fate to T-bet expression and T helper 1 development: roles of T-cell receptor-mediated signals.	Pubmed	0.01161	1	0.01427	0.1547	1	5	STAT1
Pubmed	25906927	Genetics and molecular biology of brain calcification.	Pubmed	0.01161	1	0.01427	0.1547	1	5	RNASEH2B
Pubmed	19558216	A combination of proatherogenic single-nucleotide polymorphisms is associated with increased risk of coronary artery disease and myocardial infarction in Asian Indians.	Pubmed	0.01161	1	0.01427	0.1547	1	5	APOA1
Pubmed	30731284	Dual inhibition of endothelial miR-92a-3p and miR-489-3p reduces renal injury-associated atherosclerosis.	Pubmed	0.01161	1	0.01427	0.1547	1	5	TGFB2
Pubmed	26676749	Identification of the Cell-Intrinsic and -Extrinsic Pathways Downstream of EGFR and IFN? That Induce PD-L1 Expression in Head and Neck Cancer.	Pubmed	0.01161	1	0.01427	0.1547	1	5	STAT1
Pubmed	26358190	Siglec1 suppresses antiviral innate immune response by inducing TBK1 degradation via the ubiquitin ligase TRIM27.	Pubmed	0.01161	1	0.01427	0.1547	1	5	PTPN11
Pubmed	23918377	Generation of hair cells in neonatal mice by ?-catenin overexpression in Lgr5-positive cochlear progenitors.	Pubmed	0.01161	1	0.01427	0.1547	1	5	CTNNB1
Pubmed	22814751	ADP-stimulated activation of Akt during integrin outside-in signaling promotes platelet spreading by inhibiting glycogen synthase kinase-3?.	Pubmed	0.01161	1	0.01427	0.1547	1	5	AKT3
Pubmed	29343435	Paracrine Wnt5a-?-Catenin Signaling Triggers a Metabolic Program that Drives Dendritic Cell Tolerization.	Pubmed	0.01161	1	0.01427	0.1547	1	5	CTNNB1
Pubmed	10886015	Saturation mutagenesis for dominant eye morphological defects in the mouse Mus musculus.	Pubmed	0.01161	1	0.01427	0.1547	1	5	COL4A1
Pubmed	21464227	Modulation of chromatin position and gene expression by HDAC4 interaction with nucleoporins.	Pubmed	0.01161	1	0.01427	0.1547	1	5	CACNA1C
Pubmed	21968112	ApoE regulates hematopoietic stem cell proliferation, monocytosis, and monocyte accumulation in atherosclerotic lesions in mice.	Pubmed	0.01161	1	0.01427	0.1547	1	5	APOA1
Pubmed	14638877	Evaluation of the modifying effects of unfavourable genotypes on classical clinical risk factors for ischaemic stroke.	Pubmed	0.01161	1	0.01427	0.1547	1	5	ACE
Pubmed	31623230	Arp2/3-Branched Actin Maintains an Active Pool of GTP-RhoA and Controls RhoA Abundance.	Pubmed	0.01161	1	0.01427	0.1547	1	5	CCM2
Pubmed	23788640	FOG2 protein down-regulation by transforming growth factor-?1-induced microRNA-200b/c leads to Akt kinase activation and glomerular mesangial hypertrophy related to diabetic nephropathy.	Pubmed	0.01161	1	0.01427	0.1547	1	5	ZFPM2
Pubmed	22971575	Focal adhesion kinase is required for ?-catenin-induced mobilization of epidermal stem cells.	Pubmed	0.01161	1	0.01427	0.1547	1	5	CTNNB1
Pubmed	16416336	Stimulation of the epithelial sodium channel (ENaC) by the serum- and glucocorticoid-inducible kinase (Sgk) involves the PY motifs of the channel but is independent of sodium feedback inhibition.	Pubmed	0.01161	1	0.01427	0.1547	1	5	NEDD4L
Pubmed	27520487	Targeted Exome Sequencing of the Cancer Genome in Patients with Very High-risk Bladder Cancer.	Pubmed	0.01161	1	0.01427	0.1547	1	5	ARID1A
Pubmed	11713346	The notch receptor and its ligands are selectively expressed during hematopoietic development in the mouse.	Pubmed	0.01161	1	0.01427	0.1547	1	5	EPOR
Pubmed	15548568	Molecular determinants of voltage-gated sodium channel regulation by the Nedd4/Nedd4-like proteins.	Pubmed	0.01161	1	0.01427	0.1547	1	5	NEDD4L
Pubmed	17502350	Integration of estrogen and Wnt signaling circuits by the polycomb group protein EZH2 in breast cancer cells.	Pubmed	0.01161	1	0.01427	0.1547	1	5	CTNNB1
Pubmed	32413083	The transition from local to global patterns governs the differentiation of mouse blastocysts.	Pubmed	0.01161	1	0.01427	0.1547	1	5	CTNNB1
Pubmed	25157163	Ubiquitin E3 ligase Nedd4-1 acts as a downstream target of PI3K/PTEN-mTORC1 signaling to promote neurite growth.	Pubmed	0.01161	1	0.01427	0.1547	1	5	NEDD4L
Pubmed	19061640	APC is essential for targeting phosphorylated beta-catenin to the SCFbeta-TrCP ubiquitin ligase.	Pubmed	0.01161	1	0.01427	0.1547	1	5	CTNNB1
Pubmed	24806289	Erythropoietin responsive cardiomyogenic cells contribute to heart repair post myocardial infarction.	Pubmed	0.01161	1	0.01427	0.1547	1	5	EPOR
Pubmed	12607775	Transforming growth factors beta1, beta2 and beta3 and their receptors are differentially expressed in human peritoneal fibroblasts in response to hypoxia.	Pubmed	0.01161	1	0.01427	0.1547	1	5	TGFB2
Pubmed	20924113	eIF2{alpha} Kinase PKR modulates the hypoxic response by Stat3-dependent transcriptional suppression of HIF-1{alpha}.	Pubmed	0.01161	1	0.01427	0.1547	1	5	EIF2AK4
Pubmed	19587381	M-CSF elevates c-Fos and phospho-C/EBPalpha(S21) via ERK whereas G-CSF stimulates SHP2 phosphorylation in marrow progenitors to contribute to myeloid lineage specification.	Pubmed	0.01161	1	0.01427	0.1547	1	5	PTPN11
Pubmed	27027284	Cerebral cavernous malformations arise from endothelial gain of MEKK3-KLF2/4 signalling.	Pubmed	0.01161	1	0.01427	0.1547	1	5	CCM2
Pubmed	16825188	The role of Src kinase in insulin-like growth factor-dependent mitogenic signaling in vascular smooth muscle cells.	Pubmed	0.01161	1	0.01427	0.1547	1	5	PTPN11
Pubmed	12666202	Spontaneous mutation in mice provides new insight into the genetic mechanisms that pattern the seminal vesicles and prostate gland.	Pubmed	0.01161	1	0.01427	0.1547	1	5	HTRA1
Pubmed	10438528	hFOG-2, a novel zinc finger protein, binds the co-repressor mCtBP2 and modulates GATA-mediated activation.	Pubmed	0.01161	1	0.01427	0.1547	1	5	ZFPM2
Pubmed	33080340	Mild iron overload induces TRIP12-mediated degradation of YY1 to trigger hepatic inflammation.	Pubmed	0.01161	1	0.01427	0.1547	1	5	TRIP12
Pubmed	16007074	Interaction of phosphorylated c-Jun with TCF4 regulates intestinal cancer development.	Pubmed	0.01161	1	0.01427	0.1547	1	5	CTNNB1
Pubmed	24375676	mTORC2 phosphorylates protein kinase C? to regulate its stability and activity.	Pubmed	0.01161	1	0.01427	0.1547	1	5	PRKCZ
Pubmed	19768395	A role for succinate dehydrogenase genes in low chemoresponsiveness to hypoxia?	Pubmed	0.01161	1	0.01427	0.1547	1	5	ACE
Pubmed	15730864	Peroxisome proliferator-activated receptors (PPARs) and related transcription factors in differentiating astrocyte cultures.	Pubmed	0.01161	1	0.01427	0.1547	1	5	CTNNB1
Pubmed	33789164	Mutation Profile in BCR-ABL1-Negative Myeloproliferative Neoplasms: A Single-Center Experience From India.	Pubmed	0.01161	1	0.01427	0.1547	1	5	MPL
Pubmed	8631962	Granulocyte-macrophage colony-stimulating factor stimulates JAK2 signaling pathway and rapidly activates p93fes, STAT1 p91, and STAT3 p92 in polymorphonuclear leukocytes.	Pubmed	0.01161	1	0.01427	0.1547	1	5	STAT1
Pubmed	7883868	Glucocorticoids, TGF-beta, and embryonic mouse salivary gland morphogenesis.	Pubmed	0.01161	1	0.01427	0.1547	1	5	TGFB2
Pubmed	2590242	Cell type-specific expression of the genes for the protein kinase C family: down regulation of mRNAs for PKC alpha and nPKC epsilon upon in vitro differentiation of a mouse neuroblastoma cell line neuro 2a.	Pubmed	0.01161	1	0.01427	0.1547	1	5	PRKCZ
Pubmed	32354117	The Deubiquitinating Enzyme USP20 Regulates the TNF?-Induced NF-?B Signaling Pathway through Stabilization of p62.	Pubmed	0.01161	1	0.01427	0.1547	1	5	PRKCZ
Pubmed	15862624	Spatiotemporal patterns of expression of IGSF4 in developing mouse nervous system.	Pubmed	0.01161	1	0.01427	0.1547	1	5	SYT1
Pubmed	27052314	Wnt/?-Catenin Stimulation and Laminins Support Cardiovascular Cell Progenitor Expansion from Human Fetal Cardiac Mesenchymal Stromal Cells.	Pubmed	0.01161	1	0.01427	0.1547	1	5	CTNNB1
Pubmed	11489943	NTB-A [correction of GNTB-A], a novel SH2D1A-associated surface molecule contributing to the inability of natural killer cells to kill Epstein-Barr virus-infected B cells in X-linked lymphoproliferative disease.	Pubmed	0.01161	1	0.01427	0.1547	1	5	PTPN11
Pubmed	22554477	Gene expression pattern of the epidermal growth factor receptor family and LRIG1 in renal cell carcinoma.	Pubmed	0.01161	1	0.01427	0.1547	1	5	ERBB3
Pubmed	36672770	Polymorphisms in	Pubmed	0.01161	1	0.01427	0.1547	1	5	ACE
Pubmed	29463646	Mutant Isocitrate Dehydrogenase 1 Disrupts PKM2-?-Catenin-BRG1 Transcriptional Network-Driven CD47 Expression.	Pubmed	0.01161	1	0.01427	0.1547	1	5	CTNNB1
Pubmed	12223477	Protein kinase C(mu) regulation of the JNK pathway is triggered via phosphoinositide-dependent kinase 1 and protein kinase C(epsilon).	Pubmed	0.01161	1	0.01427	0.1547	1	5	PRKCZ
Pubmed	24013206	A cancer-associated BRCA2 mutation reveals masked nuclear export signals controlling localization.	Pubmed	0.01161	1	0.01427	0.1547	1	5	RAD51
Pubmed	15223011	Thrombophilic polymorphisms in preterm delivery.	Pubmed	0.01161	1	0.01427	0.1547	1	5	ACE
Pubmed	26941395	The microtubule-associated protein PRC1 promotes early recurrence of hepatocellular carcinoma in association with the Wnt/?-catenin signalling pathway.	Pubmed	0.01161	1	0.01427	0.1547	1	5	CTNNB1
Pubmed	17404186	Regulation of scavenger receptor class BI gene expression by angiotensin II in vascular endothelial cells.	Pubmed	0.01161	1	0.01427	0.1547	1	5	AGT
Pubmed	28798345	NEDD4-family E3 ligase dysfunction due to PKHD1/Pkhd1 defects suggests a mechanistic model for ARPKD pathobiology.	Pubmed	0.01161	1	0.01427	0.1547	1	5	NEDD4L
Pubmed	33863781	Developmental Role of Adenosine Kinase in the Cerebellum.	Pubmed	0.01161	1	0.01427	0.1547	1	5	ADK
Pubmed	15524405	Neuregulin-1 induces branching morphogenesis in the developing lung through a P13K signal pathway.	Pubmed	0.01161	1	0.01427	0.1547	1	5	ERBB3
Pubmed	19996105	An alternative form of replication protein a expressed in normal human tissues supports DNA repair.	Pubmed	0.01161	1	0.01427	0.1547	1	5	RAD51
Pubmed	10764742	A 3-phosphoinositide-dependent protein kinase-1 (PDK1) docking site is required for the phosphorylation of protein kinase Czeta (PKCzeta ) and PKC-related kinase 2 by PDK1.	Pubmed	0.01161	1	0.01427	0.1547	1	5	PRKCZ
Pubmed	25446274	Abnormal development of placenta in HtrA1-deficient mice.	Pubmed	0.01161	1	0.01427	0.1547	1	5	HTRA1
Pubmed	12438448	Opposing roles of STAT1 and STAT3 in T cell-mediated hepatitis: regulation by SOCS.	Pubmed	0.01161	1	0.01427	0.1547	1	5	STAT1
Pubmed	19129082	Association between IL4 (-590), ACE (I)/(D), CCR5 (Delta32), CTLA4 (+49) and IL1-RN (VNTR in intron 2) gene polymorphisms and vitiligo.	Pubmed	0.01161	1	0.01427	0.1547	1	5	ACE
Pubmed	15597342	Bikunin down-regulates heterodimerization between CD44 and growth factor receptors and subsequently suppresses agonist-mediated signaling.	Pubmed	0.01161	1	0.01427	0.1547	1	5	FGFR1
Pubmed	2349235	Uvomorulin-catenin complex formation is regulated by a specific domain in the cytoplasmic region of the cell adhesion molecule.	Pubmed	0.01161	1	0.01427	0.1547	1	5	CTNNB1
Pubmed	19959123	Association of TGFBR2 polymorphism with risk of sudden cardiac arrest in patients with coronary artery disease.	Pubmed	0.01161	1	0.01427	0.1547	1	5	TGFB2
Pubmed	22385262	The Nedd4-like ubiquitin E3 ligases target angiomotin/p130 to ubiquitin-dependent degradation.	Pubmed	0.01161	1	0.01427	0.1547	1	5	NEDD4L
Pubmed	21194678	SMOC1 is essential for ocular and limb development in humans and mice.	Pubmed	0.01161	1	0.01427	0.1547	1	5	SMOC1
Pubmed	32958856	Protein quality control through endoplasmic reticulum-associated degradation maintains haematopoietic stem cell identity and niche interactions.	Pubmed	0.01161	1	0.01427	0.1547	1	5	MPL
Pubmed	17994023	Suppression of autoimmune inflammation of the central nervous system by interleukin 10 secreted by interleukin 27-stimulated T cells.	Pubmed	0.01161	1	0.01427	0.1547	1	5	STAT1
Pubmed	8993831	Absence of MEF2 binding to the A/T-rich element in the muscle creatine kinase (MCK) enhancer correlates with lack of early expression of the MCK gene in embryonic mammalian muscle.	Pubmed	0.01161	1	0.01427	0.1547	1	5	MEF2A
Pubmed	19034316	The expression of type III hyperlipoproteinemia: involvement of lipolysis genes.	Pubmed	0.01161	1	0.01427	0.1547	1	5	APOC3
Pubmed	12571228	Negative regulation of beta-catenin signaling by tyrosine phosphatase SHP-1 in intestinal epithelial cells.	Pubmed	0.01161	1	0.01427	0.1547	1	5	CTNNB1
Pubmed	27233670	A Genome-Wide Association Study for Regulators of Micronucleus Formation in Mice.	Pubmed	0.01161	1	0.01427	0.1547	1	5	NFKBIL1
Pubmed	21914792	Structural and evolutionary basis for the dual substrate selectivity of human KDM4 histone demethylase family.	Pubmed	0.01161	1	0.01427	0.1547	1	5	KDM4B
Pubmed	35549308	Control of meiotic chromosomal bouquet and germ cell morphogenesis by the zygotene cilium.	Pubmed	0.01161	1	0.01427	0.1547	1	5	CTNNB1
Pubmed	15020428	Velvet, a dominant Egfr mutation that causes wavy hair and defective eyelid development in mice.	Pubmed	0.01161	1	0.01427	0.1547	1	5	STAT1
Pubmed	11389028	Cell surface receptors Ly-9 and CD84 recruit the X-linked lymphoproliferative disease gene product SAP.	Pubmed	0.01161	1	0.01427	0.1547	1	5	PTPN11
Pubmed	23532979	Inhibition of viral pathogenesis and promotion of the septic shock response to bacterial infection by IRF-3 are regulated by the acetylation and phosphorylation of its coactivators.	Pubmed	0.01161	1	0.01427	0.1547	1	5	CTNNB1
Pubmed	28030834	Histone deacetylases 1 and 2 cooperate in regulating BRCA1, CHK1, and RAD51 expression in acute myeloid leukemia cells.	Pubmed	0.01161	1	0.01427	0.1547	1	5	RAD51
Pubmed	31366244	Growth hormone enhances the recovery of hypoglycemia	Pubmed	0.01161	1	0.01427	0.1547	1	5	GHR
Pubmed	24760883	IRF7-dependent type I interferon production induces lethal immune-mediated disease in STAT1 knockout mice infected with lymphocytic choriomeningitis virus.	Pubmed	0.01161	1	0.01427	0.1547	1	5	STAT1
Pubmed	22304967	XIAP monoubiquitylates Groucho/TLE to promote canonical Wnt signaling.	Pubmed	0.01161	1	0.01427	0.1547	1	5	CTNNB1
Pubmed	29255148	Tyrosine phosphatase SHP2 negatively regulates NLRP3 inflammasome activation via ANT1-dependent mitochondrial homeostasis.	Pubmed	0.01161	1	0.01427	0.1547	1	5	PTPN11
Pubmed	25113996	CDC42 inhibition suppresses progression of incipient intestinal tumors.	Pubmed	0.01161	1	0.01427	0.1547	1	5	CTNNB1
Pubmed	7925023	Wnt-1-dependent regulation of local E-cadherin and alpha N-catenin expression in the embryonic mouse brain.	Pubmed	0.01161	1	0.01427	0.1547	1	5	CTNNB1
Pubmed	12646923	Segregation of receptor and ligand regulates activation of epithelial growth factor receptor.	Pubmed	0.01161	1	0.01427	0.1547	1	5	ERBB3
Pubmed	15888547	Role of SHPS-1 in the regulation of insulin-like growth factor I-stimulated Shc and mitogen-activated protein kinase activation in vascular smooth muscle cells.	Pubmed	0.01161	1	0.01427	0.1547	1	5	PTPN11
Pubmed	15247230	Differential regulation of membrane type 1-matrix metalloproteinase activity by ERK 1/2- and p38 MAPK-modulated tissue inhibitor of metalloproteinases 2 expression controls transforming growth factor-beta1-induced pericellular collagenolysis.	Pubmed	0.01161	1	0.01427	0.1547	1	5	MMP14
Pubmed	31222549	The Shisa3 knockout mouse exhibits normal bone phenotype.	Pubmed	0.01161	1	0.01427	0.1547	1	5	CTNNB1
Pubmed	11296258	Functional disorders of the sympathetic nervous system in mice lacking the alpha 1B subunit (Cav 2.2) of N-type calcium channels.	Pubmed	0.01161	1	0.01427	0.1547	1	5	CACNA1C
Pubmed	22147730	Functional proteomics establishes the interaction of SIRT7 with chromatin remodeling complexes and expands its role in regulation of RNA polymerase I transcription.	Pubmed	0.01161	1	0.01427	0.1547	1	5	POLR1A
Pubmed	17624368	Angiotensin II and IGF-1 regulate connexin43 expression via ERK and p38 signaling pathways in vascular smooth muscle cells of coronary artery bypass conduits.	Pubmed	0.01161	1	0.01427	0.1547	1	5	AGT
Pubmed	20096688	Chibby interacts with NBPF1 and clusterin, two candidate tumor suppressors linked to neuroblastoma.	Pubmed	0.01161	1	0.01427	0.1547	1	5	CTNNB1
Pubmed	18249389	Polymorphism in postinsulin receptor signaling pathway is not associated with polycystic ovary syndrome.	Pubmed	0.01161	1	0.01427	0.1547	1	5	MEF2A
Pubmed	7523381	The ubiquitously expressed Syp phosphatase interacts with c-kit and Grb2 in hematopoietic cells.	Pubmed	0.01161	1	0.01427	0.1547	1	5	PTPN11
Pubmed	9858528	Regulation of the MEF2 family of transcription factors by p38.	Pubmed	0.01161	1	0.01427	0.1547	1	5	MEF2A
Pubmed	12524684	Establishment of cadherin-based intercellular junctions in the dermal papilla of the developing hair follicle.	Pubmed	0.01161	1	0.01427	0.1547	1	5	CTNNB1
Pubmed	15778340	Cutting edge: IFN-gamma signaling to macrophages is required for optimal Valpha14i NK T/NK cell cross-talk.	Pubmed	0.01161	1	0.01427	0.1547	1	5	STAT1
Pubmed	16034134	IL-4 and IL-13 induce protection of porcine endothelial cells from killing by human complement and from apoptosis through activation of a phosphatidylinositide 3-kinase/Akt pathway.	Pubmed	0.01161	1	0.01427	0.1547	1	5	TGFB2
Pubmed	21098093	IL-27 supports germinal center function by enhancing IL-21 production and the function of T follicular helper cells.	Pubmed	0.01161	1	0.01427	0.1547	1	5	STAT1
Pubmed	6929943	A serum protein polymorphism determinant on chromosome 9 of Mus musculus.	Pubmed	0.01161	1	0.01427	0.1547	1	5	APOA1
Pubmed	29208648	Optimizing Genomic Methods for Mapping and Identification of Candidate Variants in ENU Mutagenesis Screens Using Inbred Mice.	Pubmed	0.01161	1	0.01427	0.1547	1	5	FBN2
Pubmed	17107947	The liver X receptor (LXR) and hepatic lipogenesis. The carbohydrate-response element-binding protein is a target gene of LXR.	Pubmed	0.01161	1	0.01427	0.1547	1	5	MLXIPL
Pubmed	26353965	Suppression of type I and type III IFN signalling by NSs protein of severe fever with thrombocytopenia syndrome virus through inhibition of STAT1 phosphorylation and activation.	Pubmed	0.01161	1	0.01427	0.1547	1	5	STAT1
Pubmed	17119950	Two critical genes (HLA-DRB1 and ABCF1)in the HLA region are associated with the susceptibility to autoimmune pancreatitis.	Pubmed	0.01161	1	0.01427	0.1547	1	5	NFKBIL1
Pubmed	10617656	Cytosolic tyrosine dephosphorylation of STAT5. Potential role of SHP-2 in STAT5 regulation.	Pubmed	0.01161	1	0.01427	0.1547	1	5	PTPN11
Pubmed	18551132	HtrA1-dependent proteolysis of TGF-beta controls both neuronal maturation and developmental survival.	Pubmed	0.01161	1	0.01427	0.1547	1	5	HTRA1
Pubmed	21407808	Alternative HER/PTEN/Akt pathway activation in HPV positive and negative penile carcinomas.	Pubmed	0.01161	1	0.01427	0.1547	1	5	ERBB3
Pubmed	16730692	Wdr5, a WD-40 protein, regulates osteoblast differentiation during embryonic bone development.	Pubmed	0.01161	1	0.01427	0.1547	1	5	CTNNB1
Pubmed	16730693	Beta-catenin activation is necessary and sufficient to specify the dorsal dermal fate in the mouse.	Pubmed	0.01161	1	0.01427	0.1547	1	5	CTNNB1
Pubmed	9376320	Organogenesis of the liver, thymus and spleen is affected in jumonji mutant mice.	Pubmed	0.01161	1	0.01427	0.1547	1	5	JARID2
Pubmed	16260419	Interferon-alpha-induced expression of phospholipid scramblase 1 through STAT1 requires the sequential activation of protein kinase Cdelta and JNK.	Pubmed	0.01161	1	0.01427	0.1547	1	5	STAT1
Pubmed	19158815	Two-stage case-control association study of polymorphisms in rheumatoid arthritis susceptibility genes with schizophrenia.	Pubmed	0.01161	1	0.01427	0.1547	1	5	NFKBIL1
Pubmed	8643489	Neuregulins with an Ig-like domain are essential for mouse myocardial and neuronal development.	Pubmed	0.01161	1	0.01427	0.1547	1	5	ERBB3
Pubmed	12551949	Lymphoid enhancer factor-1 and beta-catenin inhibit Runx2-dependent transcriptional activation of the osteocalcin promoter.	Pubmed	0.01161	1	0.01427	0.1547	1	5	CTNNB1
Pubmed	7295297	Polymorphism of kidney pyruvate kinase in the mouse is determined by a gene, Pk-3, on chromosome 9.	Pubmed	0.01161	1	0.01427	0.1547	1	5	APOA1
Pubmed	20818428	?-Catenin activation synergizes with PTEN loss to cause bladder cancer formation.	Pubmed	0.01161	1	0.01427	0.1547	1	5	CTNNB1
Pubmed	31838787	Development and functional characterization of a lncRNA-HIT conditional loss of function allele.	Pubmed	0.01161	1	0.01427	0.1547	1	5	STAT1
Pubmed	17933493	Sequential activation of protein kinase C delta and JNK is required for interferon-alpha-induced expression of IFIT4.	Pubmed	0.01161	1	0.01427	0.1547	1	5	STAT1
Pubmed	34199092	Wnt-Dependent Activation of ERK Mediates Repression of Chondrocyte Fate during Calvarial Development.	Pubmed	0.01161	1	0.01427	0.1547	1	5	CTNNB1
Pubmed	19107203	Direct inhibition of GSK3beta by the phosphorylated cytoplasmic domain of LRP6 in Wnt/beta-catenin signaling.	Pubmed	0.01161	1	0.01427	0.1547	1	5	CTNNB1
Pubmed	19502590	Signaling through cholesterol esterification: a new pathway for the cholecystokinin 2 receptor involved in cell growth and invasion.	Pubmed	0.01161	1	0.01427	0.1547	1	5	PRKCZ
Pubmed	25630670	A global microRNA screen identifies regulators of the ErbB receptor signaling network.	Pubmed	0.01161	1	0.01427	0.1547	1	5	ERBB3
Pubmed	27941874	HRG/HER2/HER3 signaling promotes AhR-mediated Memo-1 expression and migration in colorectal cancer.	Pubmed	0.01161	1	0.01427	0.1547	1	5	ERBB3
Pubmed	17575072	Identification of a distant T-bet enhancer responsive to IL-12/Stat4 and IFNgamma/Stat1 signals.	Pubmed	0.01161	1	0.01427	0.1547	1	5	STAT1
Pubmed	24241536	High prevalence of MAP2K1 mutations in variant and IGHV4-34-expressing hairy-cell leukemias.	Pubmed	0.01161	1	0.01427	0.1547	1	5	ARID1A
Pubmed	27989801	Molecular Checkpoint Decisions Made by Subverted Vascular Niche Transform Indolent Tumor Cells into Chemoresistant Cancer Stem Cells.	Pubmed	0.01161	1	0.01427	0.1547	1	5	FGFR1
Pubmed	17360555	Impaired FGF signaling contributes to cleft lip and palate.	Pubmed	0.01161	1	0.01427	0.1547	1	5	FGFR1
Pubmed	24113870	Cbl ubiquitination of p85 is essential for Epo-induced EpoR endocytosis.	Pubmed	0.01161	1	0.01427	0.1547	1	5	EPOR
Pubmed	7535773	Growth hormone-promoted tyrosyl phosphorylation of SHC proteins and SHC association with Grb2.	Pubmed	0.01161	1	0.01427	0.1547	1	5	GHR
Pubmed	15284440	Kinetics of regulated protein-protein interactions revealed with firefly luciferase complementation imaging in cells and living animals.	Pubmed	0.01161	1	0.01427	0.1547	1	5	STAT1
Pubmed	29196450	Migratory CD11b	Pubmed	0.01161	1	0.01427	0.1547	1	5	DOCK8
Pubmed	27578179	Wnt/?-catenin signaling via Axin2 is required for myogenesis and, together with YAP/Taz and Tead1, active in IIa/IIx muscle fibers.	Pubmed	0.01161	1	0.01427	0.1547	1	5	CTNNB1
Pubmed	9388212	Transmembrane domain of gp130 contributes to intracellular signal transduction in hepatic cells.	Pubmed	0.01161	1	0.01427	0.1547	1	5	PTPN11
Pubmed	18577518	Interaction of scaffolding adaptor protein Gab1 with tyrosine phosphatase SHP2 negatively regulates IGF-I-dependent myogenic differentiation via the ERK1/2 signaling pathway.	Pubmed	0.01161	1	0.01427	0.1547	1	5	PTPN11
Pubmed	18577513	The ubiquitin-protein ligase Nedd4-2 differentially interacts with and regulates members of the Tweety family of chloride ion channels.	Pubmed	0.01161	1	0.01427	0.1547	1	5	NEDD4L
Pubmed	32045471	Cell-intrinsic adrenergic signaling controls the adaptive NK cell response to viral infection.	Pubmed	0.01161	1	0.01427	0.1547	1	5	STAT1
Pubmed	21841793	Notch post-translationally regulates ?-catenin protein in stem and progenitor cells.	Pubmed	0.01161	1	0.01427	0.1547	1	5	CTNNB1
Pubmed	29196321	MT3-MMP Promotes Excitatory Synapse Formation by Promoting Nogo-66 Receptor Ectodomain Shedding.	Pubmed	0.01161	1	0.01427	0.1547	1	5	MMP14
Pubmed	10747026	The atypical PKC-interacting protein p62 channels NF-kappaB activation by the IL-1-TRAF6 pathway.	Pubmed	0.01161	1	0.01427	0.1547	1	5	PRKCZ
Pubmed	14691142	alpha3beta1 integrin-CD151, a component of the cadherin-catenin complex, regulates PTPmu expression and cell-cell adhesion.	Pubmed	0.01161	1	0.01427	0.1547	1	5	CTNNB1
Pubmed	22792066	Proteasome-dependent disruption of the E3 ubiquitin ligase anaphase-promoting complex by HCMV protein pUL21a.	Pubmed	0.01161	1	0.01427	0.1547	1	5	ANAPC7
Pubmed	16585592	STAT1 in peripheral tissue differentially regulates homing of antigen-specific Th1 and Th2 cells.	Pubmed	0.01161	1	0.01427	0.1547	1	5	STAT1
Pubmed	29281831	Degree of Tissue Differentiation Dictates Susceptibility to BRAF-Driven Colorectal Cancer.	Pubmed	0.01161	1	0.01427	0.1547	1	5	CTNNB1
Pubmed	18315732	Distinct association of genetic variations of vascular endothelial growth factor, transforming growth factor-beta, and fibroblast growth factor receptors with atopy and airway hyperresponsiveness.	Pubmed	0.01161	1	0.01427	0.1547	1	5	FGFR1
Pubmed	17194691	Mutations in fast skeletal troponin I, troponin T, and beta-tropomyosin that cause distal arthrogryposis all increase contractile function.	Pubmed	0.01161	1	0.01427	0.1547	1	5	TPM2
Pubmed	36812308	Asprosin promotes feeding through SK channel-dependent activation of AgRP neurons.	Pubmed	0.01161	1	0.01427	0.1547	1	5	FBN1
Pubmed	31677819	CRN2 binds to TIMP4 and MMP14 and promotes perivascular invasion of glioblastoma cells.	Pubmed	0.01161	1	0.01427	0.1547	1	5	MMP14
Pubmed	28649004	MACC1 regulates Fas mediated apoptosis through STAT1/3 - Mcl-1 signaling in solid cancers.	Pubmed	0.01161	1	0.01427	0.1547	1	5	STAT1
Pubmed	10446263	jumonji gene is essential for the neurulation and cardiac development of mouse embryos with a C3H/He background.	Pubmed	0.01161	1	0.01427	0.1547	1	5	JARID2
Pubmed	19289493	Leptin deficiency and beta-cell dysfunction underlie type 2 diabetes in compound Akt knockout mice.	Pubmed	0.01161	1	0.01427	0.1547	1	5	AKT3
Pubmed	19914098	DNA repair gene polymorphisms and prostate cancer risk in South Australia--results of a pilot study.	Pubmed	0.01161	1	0.01427	0.1547	1	5	RAD51
Pubmed	29244804	Conditional knockout mice for the distal appendage protein CEP164 reveal its essential roles in airway multiciliated cell differentiation.	Pubmed	0.01161	1	0.01427	0.1547	1	5	CTNNB1
Pubmed	12694204	Calcineurin initiates skeletal muscle differentiation by activating MEF2 and MyoD.	Pubmed	0.01161	1	0.01427	0.1547	1	5	MEF2A
Pubmed	1373953	Expression of activins and TGF beta 1 and beta 2 RNAs in early postimplantation mouse embryos and uterine decidua.	Pubmed	0.01161	1	0.01427	0.1547	1	5	TGFB2
Pubmed	18636314	Angiotensin metabolites can stimulate receptors of the Mas-related genes family.	Pubmed	0.01161	1	0.01427	0.1547	1	5	AGT
Pubmed	30811989	Myeloid Cells Restrict MCMV and Drive Stress-Induced Extramedullary Hematopoiesis through STAT1.	Pubmed	0.01161	1	0.01427	0.1547	1	5	STAT1
Pubmed	9019162	Heregulin (HRG)-induced mitogenic signaling and cytotoxic activity of a HRG/PE40 ligand toxin in human breast cancer cells.	Pubmed	0.01161	1	0.01427	0.1547	1	5	ERBB3
Pubmed	19639654	Mutation of ACTA2 gene as an important cause of familial and nonfamilial nonsyndromatic thoracic aortic aneurysm and/or dissection (TAAD).	Pubmed	0.01161	1	0.01427	0.1547	1	5	FBN1
Pubmed	23202126	Dclk1 distinguishes between tumor and normal stem cells in the intestine.	Pubmed	0.01161	1	0.01427	0.1547	1	5	CTNNB1
Pubmed	15140941	Ca2+-binding protein-1 facilitates and forms a postsynaptic complex with Cav1.2 (L-type) Ca2+ channels.	Pubmed	0.01161	1	0.01427	0.1547	1	5	CACNA1C
Pubmed	17410548	Abnormal lens morphogenesis and ectopic lens formation in the absence of beta-catenin function.	Pubmed	0.01161	1	0.01427	0.1547	1	5	CTNNB1
Pubmed	10037471	Presenilins interact with armadillo proteins including neural-specific plakophilin-related protein and beta-catenin.	Pubmed	0.01161	1	0.01427	0.1547	1	5	CTNNB1
Pubmed	26931423	17?-estradiol ameliorates age-associated loss of fibroblast function by attenuating IFN-?/STAT1-dependent miR-7 upregulation.	Pubmed	0.01161	1	0.01427	0.1547	1	5	STAT1
Pubmed	21965288	?-catenin and Smad3 regulate the activity and stability of myocardin-related transcription factor during epithelial-myofibroblast transition.	Pubmed	0.01161	1	0.01427	0.1547	1	5	CTNNB1
Pubmed	22068036	EZH2 Mediates epigenetic silencing of neuroblastoma suppressor genes CASZ1, CLU, RUNX3, and NGFR.	Pubmed	0.01161	1	0.01427	0.1547	1	5	CASZ1
Pubmed	7579387	Colony-stimulating factor 1-induced STAT1 and STAT3 activation is accompanied by phosphorylation of Tyk2 in macrophages and Tyk2 and JAK1 in fibroblasts.	Pubmed	0.01161	1	0.01427	0.1547	1	5	STAT1
Pubmed	11842112	Interactions involving the Rad51 paralogs Rad51C and XRCC3 in human cells.	Pubmed	0.01161	1	0.01427	0.1547	1	5	RAD51C
Pubmed	26583432	APPL proteins promote TGF?-induced nuclear transport of the TGF? type I receptor intracellular domain.	Pubmed	0.01161	1	0.01427	0.1547	1	5	PRKCZ
Pubmed	35259493	Coordinated Cross-Talk Between the Myc and Mlx Networks in Liver Regeneration and Neoplasia.	Pubmed	0.01161	1	0.01427	0.1547	1	5	MLXIPL
Pubmed	15906377	Foxc1 integrates Fgf and Bmp signalling independently of twist or noggin during calvarial bone development.	Pubmed	0.01161	1	0.01427	0.1547	1	5	FGFR1
Pubmed	29232705	Etv2-miR-130a-Jarid2 cascade regulates vascular patterning during embryogenesis.	Pubmed	0.01161	1	0.01427	0.1547	1	5	JARID2
Pubmed	12070153	Identification of both positive and negative domains within the epidermal growth factor receptor COOH-terminal region for signal transducer and activator of transcription (STAT) activation.	Pubmed	0.01161	1	0.01427	0.1547	1	5	STAT1
Pubmed	18291362	Sulindac suppresses beta-catenin expression in human cancer cells.	Pubmed	0.01161	1	0.01427	0.1547	1	5	CTNNB1
Pubmed	18600213	Assessment of genetic risk factors for thoracic aortic aneurysm in hypertensive patients.	Pubmed	0.01161	1	0.01427	0.1547	1	5	AGT
Pubmed	10458488	Expression of MEF2 genes during human cardiac development.	Pubmed	0.01161	1	0.01427	0.1547	1	5	MEF2A
Pubmed	31844113	TRIB3 supports breast cancer stemness by suppressing FOXO1 degradation and enhancing SOX2 transcription.	Pubmed	0.01161	1	0.01427	0.1547	1	5	NEDD4L
Pubmed	16738407	Jmjd2b antagonizes H3K9 trimethylation at pericentric heterochromatin in mammalian cells.	Pubmed	0.01161	1	0.01427	0.1547	1	5	KDM4B
Pubmed	21593251	Tgf-beta-mediated FasL-Fas-Caspase pathway is crucial during palatogenesis.	Pubmed	0.01161	1	0.01427	0.1547	1	5	TGFB2
Pubmed	9675033	Decorin core protein fragment Leu155-Val260 interacts with TGF-beta but does not compete for decorin binding to type I collagen.	Pubmed	0.01161	1	0.01427	0.1547	1	5	TGFB2
Pubmed	16148148	Novel functions of tyrosine kinase 2 in the antiviral defense against murine cytomegalovirus.	Pubmed	0.01161	1	0.01427	0.1547	1	5	STAT1
Pubmed	18687691	Regulation of Akt/FOXO3a/GSK-3beta/AR signaling network by isoflavone in prostate cancer cells.	Pubmed	0.01161	1	0.01427	0.1547	1	5	CTNNB1
Pubmed	15331612	Activator protein 2alpha associates with adenomatous polyposis coli/beta-catenin and Inhibits beta-catenin/T-cell factor transcriptional activity in colorectal cancer cells.	Pubmed	0.01161	1	0.01427	0.1547	1	5	CTNNB1
Pubmed	18687683	An obligatory heterodimer of 14-3-3beta and 14-3-3epsilon is required for aldosterone regulation of the epithelial sodium channel.	Pubmed	0.01161	1	0.01427	0.1547	1	5	NEDD4L
Pubmed	27012200	R-spondin 2 facilitates differentiation of proliferating chondrocytes into hypertrophic chondrocytes by enhancing Wnt/?-catenin signaling in endochondral ossification.	Pubmed	0.01161	1	0.01427	0.1547	1	5	CTNNB1
Pubmed	19141611	Identification of zinc-finger BED domain-containing 3 (Zbed3) as a novel Axin-interacting protein that activates Wnt/beta-catenin signaling.	Pubmed	0.01161	1	0.01427	0.1547	1	5	CTNNB1
Pubmed	23493561	Unique mechanistic insights into the beneficial effects of soluble epoxide hydrolase inhibitors in the prevention of cardiac fibrosis.	Pubmed	0.01161	1	0.01427	0.1547	1	5	AGT
Pubmed	28603947	Thrombophilic gene polymorphisms and recurrent pregnancy loss in Greek women.	Pubmed	0.01161	1	0.01427	0.1547	1	5	ACE
Pubmed	27657745	Cyclin A2 regulates erythrocyte morphology and numbers.	Pubmed	0.01161	1	0.01427	0.1547	1	5	EPOR
Pubmed	25356849	Spinster homolog 2 (spns2) deficiency causes early onset progressive hearing loss.	Pubmed	0.01161	1	0.01427	0.1547	1	5	EPOR
Pubmed	29112946	Targeting of cadherin-11 decreases skin fibrosis in the tight skin-1 mouse model.	Pubmed	0.01161	1	0.01427	0.1547	1	5	FBN1
Pubmed	15039125	Genotypes and haplotypes predisposing to myocardial infarction: a multilocus case-control study.	Pubmed	0.01161	1	0.01427	0.1547	1	5	APOC3
Pubmed	8228167	Linkage of the gene for uncoupling protein to esterase-1,2 and haptoglobin in the rat.	Pubmed	0.01161	1	0.01427	0.1547	1	5	AGT
Pubmed	33479123	JARID2 and AEBP2 regulate PRC2 in the presence of H2AK119ub1 and other histone modifications.	Pubmed	0.01161	1	0.01427	0.1547	1	5	JARID2
Pubmed	32094187	Chronic virus infection drives CD8 T cell-mediated thymic destruction and impaired negative selection.	Pubmed	0.01161	1	0.01427	0.1547	1	5	STAT1
Pubmed	19723630	Diversity and developmental expression of L-type calcium channel beta2 proteins and their influence on calcium current in murine heart.	Pubmed	0.01161	1	0.01427	0.1547	1	5	CACNA1C
Pubmed	30676318	Nephron progenitor commitment is a stochastic process influenced by cell migration.	Pubmed	0.01161	1	0.01427	0.1547	1	5	PRKCZ
Pubmed	27560372	D186/D190 is an allele-dependent determinant of HIV-1 Nef function.	Pubmed	0.01161	1	0.01427	0.1547	1	5	CTNNB1
Pubmed	25738463	Cutaneous Na+ storage strengthens the antimicrobial barrier function of the skin and boosts macrophage-driven host defense.	Pubmed	0.01161	1	0.01427	0.1547	1	5	STAT1
Pubmed	12838410	Reduced programmed cell death in the retina and defects in lens and cornea of Tgfbeta2(-/-) Tgfbeta3(-/-) double-deficient mice.	Pubmed	0.01161	1	0.01427	0.1547	1	5	TGFB2
Pubmed	19581931	Dab2 stabilizes Axin and attenuates Wnt/beta-catenin signaling by preventing protein phosphatase 1 (PP1)-Axin interactions.	Pubmed	0.01161	1	0.01427	0.1547	1	5	CTNNB1
Pubmed	26886748	Hepatitis C Virus Activates a Neuregulin-Driven Circuit to Modify Surface Expression of Growth Factor Receptors of the ErbB Family.	Pubmed	0.01161	1	0.01427	0.1547	1	5	ERBB3
Pubmed	30918250	FBXW2 suppresses migration and invasion of lung cancer cells via promoting ?-catenin ubiquitylation and degradation.	Pubmed	0.01161	1	0.01427	0.1547	1	5	CTNNB1
Pubmed	19131506	GnRH-regulated expression of Jun and JUN target genes in gonadotropes requires a functional interaction between TCF/LEF family members and beta-catenin.	Pubmed	0.01161	1	0.01427	0.1547	1	5	CTNNB1
Pubmed	21652632	Arginine methylation of G3BP1 in response to Wnt3a regulates ?-catenin mRNA.	Pubmed	0.01161	1	0.01427	0.1547	1	5	CTNNB1
Pubmed	15969671	Haplotype analysis of a 100 kb region spanning TNF-LTA identifies a polymorphism in the LTA promoter region that is associated with atopic asthma susceptibility in Japan.	Pubmed	0.01161	1	0.01427	0.1547	1	5	NFKBIL1
Pubmed	11443118	CrkL is recruited through its SH2 domain to the erythropoietin receptor and plays a role in Lyn-mediated receptor signaling.	Pubmed	0.01161	1	0.01427	0.1547	1	5	EPOR
Pubmed	11166179	Binding of the adenomatous polyposis coli protein to microtubules increases microtubule stability and is regulated by GSK3 beta phosphorylation.	Pubmed	0.01161	1	0.01427	0.1547	1	5	CTNNB1
Pubmed	30872527	RIT1 oncoproteins escape LZTR1-mediated proteolysis.	Pubmed	0.01161	1	0.01427	0.1547	1	5	MRAS
Pubmed	27425618	Mesenchymal Tumors Can Derive from Ng2/Cspg4-Expressing Pericytes with ?-Catenin Modulating the Neoplastic Phenotype.	Pubmed	0.01161	1	0.01427	0.1547	1	5	CTNNB1
Pubmed	9010342	Changes in levels of mRNAs of transforming growth factor (TGF)-beta1, -beta2, -beta3, TGF-beta type II receptor and sulfated glycoprotein-2 during apoptosis of mouse uterine epithelium.	Pubmed	0.01161	1	0.01427	0.1547	1	5	TGFB2
Pubmed	16787652	Identification of a cardiac isoform of the murine calcium channel alpha1C (Cav1.2-a) subunit and its preferential binding with the beta2 subunit.	Pubmed	0.01161	1	0.01427	0.1547	1	5	CACNA1C
Pubmed	14704354	Domain mapping of the Rad51 paralog protein complexes.	Pubmed	0.01161	1	0.01427	0.1547	1	5	RAD51C
Pubmed	24360964	LATS2 suppresses oncogenic Wnt signaling by disrupting ?-catenin/BCL9 interaction.	Pubmed	0.01161	1	0.01427	0.1547	1	5	CTNNB1
Pubmed	25246356	The activity of the anti-apoptotic fragment generated by the caspase-3/p120 RasGAP stress-sensing module displays strict Akt isoform specificity.	Pubmed	0.01161	1	0.01427	0.1547	1	5	AKT3
Pubmed	20388777	Signal transducers and activators of transcription-3 binding to the fibroblast growth factor receptor is activated by receptor amplification.	Pubmed	0.01161	1	0.01427	0.1547	1	5	FGFR1
Pubmed	20807224	New mutations in ZFPM2/FOG2 gene in tetralogy of Fallot and double outlet right ventricle.	Pubmed	0.01161	1	0.01427	0.1547	1	5	ZFPM2
Pubmed	28931602	An Anti-Inflammatory Role for NLRP10 in Murine Cutaneous Leishmaniasis.	Pubmed	0.01161	1	0.01427	0.1547	1	5	DOCK8
Pubmed	12672490	Recent advances in understanding chromatin remodeling by Swi/Snf complexes.	Pubmed	0.01161	1	0.01427	0.1547	1	5	ARID1A
Pubmed	28796060	Candidate genes investigation for severe nonalcoholic fatty liver disease based on bioinformatics analysis.	Pubmed	0.01161	1	0.01427	0.1547	1	5	CTNNB1
Pubmed	25466890	Angiomotin is a novel component of cadherin-11/?-catenin/p120 complex and is critical for cadherin-11-mediated cell migration.	Pubmed	0.01161	1	0.01427	0.1547	1	5	CTNNB1
Pubmed	15304341	Isolation and characterisation of DOCK8, a member of the DOCK180-related regulators of cell morphology.	Pubmed	0.01161	1	0.01427	0.1547	1	5	DOCK8
Pubmed	19143627	The ESCRT pathway and HIV-1 budding.	Pubmed	0.01161	1	0.01427	0.1547	1	5	NEDD4L
Pubmed	15328345	cAMP and serum and glucocorticoid-inducible kinase (SGK) regulate the epithelial Na(+) channel through convergent phosphorylation of Nedd4-2.	Pubmed	0.01161	1	0.01427	0.1547	1	5	NEDD4L
Pubmed	27207656	Obesity promotes PhIP-induced small intestinal carcinogenesis in hCYP1A-db/db mice: involvement of mutations and DNA hypermethylation of Apc.	Pubmed	0.01161	1	0.01427	0.1547	1	5	CTNNB1
Pubmed	25344754	ASPP2 controls epithelial plasticity and inhibits metastasis through ?-catenin-dependent regulation of ZEB1.	Pubmed	0.01161	1	0.01427	0.1547	1	5	CTNNB1
Pubmed	20506163	Thrombin down-regulates the TGF-beta-mediated synthesis of collagen and fibronectin by human proximal tubule epithelial cells through the EPCR-dependent activation of PAR-1.	Pubmed	0.01161	1	0.01427	0.1547	1	5	COL4A1
Pubmed	10409505	Inactivation of erythropoietin leads to defects in cardiac morphogenesis.	Pubmed	0.01161	1	0.01427	0.1547	1	5	EPOR
Pubmed	32035085	Expression of Hey2 transcription factor in the early embryonic ventricles is controlled through a distal enhancer by Tbx20 and Gata transcription factors.	Pubmed	0.01161	1	0.01427	0.1547	1	5	TBX20
Pubmed	17505058	Estrogen induces expression of BCAS3, a novel estrogen receptor-alpha coactivator, through proline-, glutamic acid-, and leucine-rich protein-1 (PELP1).	Pubmed	0.01161	1	0.01427	0.1547	1	5	BCAS3
Pubmed	23263626	An endothelial apelin-FGF link mediated by miR-424 and miR-503 is disrupted in pulmonary arterial hypertension.	Pubmed	0.01161	1	0.01427	0.1547	1	5	FGFR1
Pubmed	22939622	Prdm3 and Prdm16 are H3K9me1 methyltransferases required for mammalian heterochromatin integrity.	Pubmed	0.01161	1	0.01427	0.1547	1	5	PRDM16
Pubmed	17530030	Activin receptor-like kinase 1 is essential for placental vascular development in mice.	Pubmed	0.01161	1	0.01427	0.1547	1	5	ACVRL1
Pubmed	28400511	SHPRH regulates rRNA transcription by recognizing the histone code in an mTOR-dependent manner.	Pubmed	0.01161	1	0.01427	0.1547	1	5	POLR1A
Pubmed	23554911	Up-regulation of intestinal epithelial cell derived IL-7 expression by keratinocyte growth factor through STAT1/IRF-1, IRF-2 pathway.	Pubmed	0.01161	1	0.01427	0.1547	1	5	STAT1
Pubmed	17615573	Analysis of multiple SNPs in genetic association studies: comparison of three multi-locus methods to prioritize and select SNPs.	Pubmed	0.01161	1	0.01427	0.1547	1	5	APOC3
Pubmed	30691485	ZNF326 promotes malignant phenotype of glioma by up-regulating HDAC7 expression and activating Wnt pathway.	Pubmed	0.01161	1	0.01427	0.1547	1	5	CTNNB1
Pubmed	19251090	Acute normal tissue reactions in head-and-neck cancer patients treated with IMRT: influence of dose and association with genetic polymorphisms in DNA DSB repair genes.	Pubmed	0.01161	1	0.01427	0.1547	1	5	RAD51
Pubmed	32603375	Paradoxical activation of AMPK by glucose drives selective EP300 activity in colorectal cancer.	Pubmed	0.01161	1	0.01427	0.1547	1	5	CTNNB1
Pubmed	15703304	Characterization of inhibitory signaling motifs of the natural killer cell receptor Siglec-7: attenuated recruitment of phosphatases by the receptor is attributed to two amino acids in the motifs.	Pubmed	0.01161	1	0.01427	0.1547	1	5	PTPN11
Pubmed	9771645	Expression of fibroblast growth factor receptors in peri-implantation mouse embryos.	Pubmed	0.01161	1	0.01427	0.1547	1	5	FGFR1
Pubmed	17965051	FGF signaling acts upstream of the NOTCH and WNT signaling pathways to control segmentation clock oscillations in mouse somitogenesis.	Pubmed	0.01161	1	0.01427	0.1547	1	5	FGFR1
Pubmed	36067731	Expression Analyses of Polo-Like Kinase 4, a Gene Product Responsible for Autosomal Recessive Microcephaly and Seckel Syndrome, during Mouse Brain Development.	Pubmed	0.01161	1	0.01427	0.1547	1	5	CTNNB1
Pubmed	10879540	Embryonic lethality in mice homozygous for a processing-deficient allele of Notch1.	Pubmed	0.01161	1	0.01427	0.1547	1	5	CTNNB1
Pubmed	9119818	Prolactin signaling in mammary gland development.	Pubmed	0.01161	1	0.01427	0.1547	1	5	STAT1
Pubmed	20508616	IDH1 and IDH2 mutation studies in 1473 patients with chronic-, fibrotic- or blast-phase essential thrombocythemia, polycythemia vera or myelofibrosis.	Pubmed	0.01161	1	0.01427	0.1547	1	5	MPL
Pubmed	15451373	Antinociceptive effect of different types of calcium channel inhibitors and the distribution of various calcium channel alpha 1 subunits in the dorsal horn of spinal cord in mice.	Pubmed	0.01161	1	0.01427	0.1547	1	5	CACNA1C
Pubmed	11274246	Polycystin: new aspects of structure, function, and regulation.	Pubmed	0.01161	1	0.01427	0.1547	1	5	CTNNB1
Pubmed	17123792	Impaired neural development caused by inducible expression of Axin in transgenic mice.	Pubmed	0.01161	1	0.01427	0.1547	1	5	CTNNB1
Pubmed	18469019	Single nucleotide polymorphisms in new candidate genes are associated with bone mineral density and fracture risk.	Pubmed	0.01161	1	0.01427	0.1547	1	5	FGFR1
Pubmed	25631046	Nedd4 family interacting protein 1 (Ndfip1) is required for ubiquitination and nuclear trafficking of BRCA1-associated ATM activator 1 (BRAT1) during the DNA damage response.	Pubmed	0.01161	1	0.01427	0.1547	1	5	NEDD4L
Pubmed	27148972	Overexpression of Latent TGF? Binding Protein 4 in Muscle Ameliorates Muscular Dystrophy through Myostatin and TGF?.	Pubmed	0.01161	1	0.01427	0.1547	1	5	LTBP4
Pubmed	16724116	HIC1 attenuates Wnt signaling by recruitment of TCF-4 and beta-catenin to the nuclear bodies.	Pubmed	0.01161	1	0.01427	0.1547	1	5	CTNNB1
Pubmed	19116245	Transcriptional regulation of the human growth hormone receptor (hGHR) gene V2 promoter by transcriptional activators and repressor.	Pubmed	0.01161	1	0.01427	0.1547	1	5	GHR
Pubmed	12200431	Largest subunits of the human SWI/SNF chromatin-remodeling complex promote transcriptional activation by steroid hormone receptors.	Pubmed	0.01161	1	0.01427	0.1547	1	5	ARID1A
Pubmed	17289006	The KCNQ1 potassium channel is down-regulated by ubiquitylating enzymes of the Nedd4/Nedd4-like family.	Pubmed	0.01161	1	0.01427	0.1547	1	5	NEDD4L
Pubmed	29217753	Wnt inhibition promotes vascular specification of embryonic cardiac progenitors.	Pubmed	0.01161	1	0.01427	0.1547	1	5	CTNNB1
Pubmed	27122313	Interaction of HIF1? and ?-catenin inhibits matrix metalloproteinase 13 expression and prevents cartilage damage in mice.	Pubmed	0.01161	1	0.01427	0.1547	1	5	CTNNB1
Pubmed	30833219	Brown fat organogenesis and maintenance requires AKT1 and AKT2.	Pubmed	0.01161	1	0.01427	0.1547	1	5	AKT3
Pubmed	28390865	SPDEF Induces Quiescence of Colorectal Cancer Cells by Changing the Transcriptional Targets of ?-catenin.	Pubmed	0.01161	1	0.01427	0.1547	1	5	CTNNB1
Pubmed	27633099	Lapatinib-resistant cancer cells possessing epithelial cancer stem cell properties develop sensitivity during sphere formation by activation of the ErbB/AKT/cyclin D2 pathway.	Pubmed	0.01161	1	0.01427	0.1547	1	5	ERBB3
Pubmed	10747947	Beta-chemokine receptor CCR5 signals through SHP1, SHP2, and Syk.	Pubmed	0.01161	1	0.01427	0.1547	1	5	PTPN11
Pubmed	19231233	Cytokine production through PKC/p38 signaling pathways, not through JAK/STAT1 pathway, in mast cells stimulated with IFNgamma.	Pubmed	0.01161	1	0.01427	0.1547	1	5	STAT1
Pubmed	32039915	Chronic mTOR activation induces a degradative smooth muscle cell phenotype.	Pubmed	0.01161	1	0.01427	0.1547	1	5	FBN1
Pubmed	26239904	TBL2 Associates With ATF4 mRNA Via Its WD40 Domain and Regulates Its Translation During ER Stress.	Pubmed	0.01161	1	0.01427	0.1547	1	5	TBL2
Pubmed	15064730	The mismatch DNA repair heterodimer, hMSH2/6, regulates BLM helicase.	Pubmed	0.01161	1	0.01427	0.1547	1	5	RAD51
Pubmed	8397373	Activin receptor-like kinases: a novel subclass of cell-surface receptors with predicted serine/threonine kinase activity.	Pubmed	0.01161	1	0.01427	0.1547	1	5	ACVRL1
Pubmed	27539849	Murine Oncostatin M Acts via Leukemia Inhibitory Factor Receptor to Phosphorylate Signal Transducer and Activator of Transcription 3 (STAT3) but Not STAT1, an Effect That Protects Bone Mass.	Pubmed	0.01161	1	0.01427	0.1547	1	5	STAT1
Pubmed	28202515	Systematic In Vivo Inactivation of Chromatin-Regulating Enzymes Identifies Setd2 as a Potent Tumor Suppressor in Lung Adenocarcinoma.	Pubmed	0.01161	1	0.01427	0.1547	1	5	ARID1A
Pubmed	17666591	Mammalian protein-protein interaction trap (MAPPIT) analysis of STAT5, CIS, and SOCS2 interactions with the growth hormone receptor.	Pubmed	0.01161	1	0.01427	0.1547	1	5	GHR
Pubmed	29717119	Dkk3 dependent transcriptional regulation controls age related skeletal muscle atrophy.	Pubmed	0.01161	1	0.01427	0.1547	1	5	CTNNB1
Pubmed	25332233	MondoA-Mlx transcriptional activity is limited by mTOR-MondoA interaction.	Pubmed	0.01161	1	0.01427	0.1547	1	5	MLXIPL
Pubmed	23393138	Lgr4 gene deficiency increases susceptibility and severity of dextran sodium sulfate-induced inflammatory bowel disease in mice.	Pubmed	0.01161	1	0.01427	0.1547	1	5	CTNNB1
Pubmed	11325528	Regulation of the ErbB3 binding protein Ebp1 by protein kinase C.	Pubmed	0.01161	1	0.01427	0.1547	1	5	ERBB3
Pubmed	7589796	Synapse-associated expression of an acetylcholine receptor-inducing protein, ARIA/heregulin, and its putative receptors, ErbB2 and ErbB3, in developing mammalian muscle.	Pubmed	0.01161	1	0.01427	0.1547	1	5	ERBB3
Pubmed	31518563	MiR-125b-5p and miR-181b-5p inhibit keratinocyte proliferation in skin by targeting Akt3.	Pubmed	0.01161	1	0.01427	0.1547	1	5	AKT3
Pubmed	10662543	A novel family of bromodomain genes.	Pubmed	0.01161	1	0.01427	0.1547	1	5	BAZ1B
Pubmed	11972058	Association and regulation of casein kinase 2 activity by adenomatous polyposis coli protein.	Pubmed	0.01161	1	0.01427	0.1547	1	5	CTNNB1
Pubmed	24095877	Angiotensin II stimulates cardiac fibroblast migration via the differential regulation of matrixins and RECK.	Pubmed	0.01161	1	0.01427	0.1547	1	5	MMP14
Pubmed	23476055	AMP-activated protein kinase regulates endothelial cell angiotensin-converting enzyme expression via p53 and the post-transcriptional regulation of microRNA-143/145.	Pubmed	0.01161	1	0.01427	0.1547	1	5	ACE
Pubmed	16787918	Regulation of murine TGFbeta2 by Pax3 during early embryonic development.	Pubmed	0.01161	1	0.01427	0.1547	1	5	TGFB2
Pubmed	8566749	Differential effects of an erythropoietin receptor gene disruption on primitive and definitive erythropoiesis.	Pubmed	0.01161	1	0.01427	0.1547	1	5	EPOR
Pubmed	27645114	Ltbp4 regulates Pdgfr? expression via TGF?-dependent modulation of Nrf2 transcription factor function.	Pubmed	0.01161	1	0.01427	0.1547	1	5	LTBP4
Pubmed	11793365	Expression of frizzled-related protein and Wnt-signalling molecules in invasive human breast tumours.	Pubmed	0.01161	1	0.01427	0.1547	1	5	CTNNB1
Pubmed	30804013	UBTD1 is a mechano-regulator controlling cancer aggressiveness.	Pubmed	0.01161	1	0.01427	0.1547	1	5	CTNNB1
Pubmed	7516699	Expression of collagen alpha 1(IV), laminin and nidogen genes in the embryonic mouse lung: implications for branching morphogenesis.	Pubmed	0.01161	1	0.01427	0.1547	1	5	COL4A1
Pubmed	20667857	Genetic risk factors for cerebral small-vessel disease in hypertensive patients from a genetically isolated population.	Pubmed	0.01161	1	0.01427	0.1547	1	5	AGT
Pubmed	31719172	The ALK-1/SMAD/ATOH8 axis attenuates hypoxic responses and protects against the development of pulmonary arterial hypertension.	Pubmed	0.01161	1	0.01427	0.1547	1	5	ACVRL1
Pubmed	17914096	HER-2/neu transcriptionally activates Jab1 expression via the AKT/beta-catenin pathway in breast cancer cells.	Pubmed	0.01161	1	0.01427	0.1547	1	5	CTNNB1
Pubmed	34302166	In-frame deletion of SPECC1L microtubule association domain results in gain-of-function phenotypes affecting embryonic tissue movement and fusion events.	Pubmed	0.01161	1	0.01427	0.1547	1	5	CTNNB1
Pubmed	16374139	Gene polymorphisms in patients below 35 years of age who underwent coronary artery bypass surgery.	Pubmed	0.01161	1	0.01427	0.1547	1	5	ACE
Pubmed	18592156	Frequent epigenetic inactivation of SFRP genes in hepatocellular carcinoma.	Pubmed	0.01161	1	0.01427	0.1547	1	5	CTNNB1
Pubmed	20378180	Three major loci involved in age-related macular degeneration are also associated with polypoidal choroidal vasculopathy.	Pubmed	0.01161	1	0.01427	0.1547	1	5	HTRA1
Pubmed	28094278	Persistent fibroblast growth factor 23 signalling in the parathyroid glands for secondary hyperparathyroidism in mice with chronic kidney disease.	Pubmed	0.01161	1	0.01427	0.1547	1	5	FGFR1
Pubmed	22355118	Extreme sarcoplasmic reticulum volume loss and compensatory T-tubule remodeling after Serca2 knockout.	Pubmed	0.01161	1	0.01427	0.1547	1	5	CACNA1C
Pubmed	8576175	Expression and biological activity of mouse fibroblast growth factor-9.	Pubmed	0.01161	1	0.01427	0.1547	1	5	FGFR1
Pubmed	8106553	Betaglycan can act as a dual modulator of TGF-beta access to signaling receptors: mapping of ligand binding and GAG attachment sites.	Pubmed	0.01161	1	0.01427	0.1547	1	5	TGFB2
Pubmed	17255093	IQ-domain GTPase-activating protein 1 regulates beta-catenin at membrane ruffles and its role in macropinocytosis of N-cadherin and adenomatous polyposis coli.	Pubmed	0.01161	1	0.01427	0.1547	1	5	CTNNB1
Pubmed	9482734	Axin, a negative regulator of the Wnt signaling pathway, forms a complex with GSK-3beta and beta-catenin and promotes GSK-3beta-dependent phosphorylation of beta-catenin.	Pubmed	0.01161	1	0.01427	0.1547	1	5	CTNNB1
Pubmed	26443636	Wnt/?-catenin signaling modulates corneal epithelium stratification via inhibition of Bmp4 during mouse development.	Pubmed	0.01161	1	0.01427	0.1547	1	5	CTNNB1
Pubmed	31663850	Kv2.1 mediates spatial and functional coupling of L-type calcium channels and ryanodine receptors in mammalian neurons.	Pubmed	0.01161	1	0.01427	0.1547	1	5	CACNA1C
Pubmed	12865344	Expression of classical cadherins in thyroid development: maintenance of an epithelial phenotype throughout organogenesis.	Pubmed	0.01161	1	0.01427	0.1547	1	5	CTNNB1
Pubmed	16195385	Apical role for BRG1 in cytokine-induced promoter assembly.	Pubmed	0.01161	1	0.01427	0.1547	1	5	STAT1
Pubmed	15581874	Role of fibroblast growth factor receptors 1 and 2 in the ureteric bud.	Pubmed	0.01161	1	0.01427	0.1547	1	5	FGFR1
Pubmed	9891849	Characterization of mouse ubiquitin-like SMT3A and SMT3B cDNAs and gene/pseudogenes.	Pubmed	0.01161	1	0.01427	0.1547	1	5	RAD51
Pubmed	30674470	Maea expressed by macrophages, but not erythroblasts, maintains postnatal murine bone marrow erythroblastic islands.	Pubmed	0.01161	1	0.01427	0.1547	1	5	EPOR
Pubmed	17052462	Crystal structure of a beta-catenin/BCL9/Tcf4 complex.	Pubmed	0.01161	1	0.01427	0.1547	1	5	CTNNB1
Pubmed	10419687	Neurofibromin deficiency in mice causes exencephaly and is a modifier for Splotch neural tube defects.	Pubmed	0.01161	1	0.01427	0.1547	1	5	ERBB3
Pubmed	16484320	Parathyroid hormone increases beta-catenin levels through Smad3 in mouse osteoblastic cells.	Pubmed	0.01161	1	0.01427	0.1547	1	5	CTNNB1
Pubmed	1537850	Molecular cloning, chromosomal localization, and bacterial expression of a murine macrophage metalloelastase.	Pubmed	0.01161	1	0.01427	0.1547	1	5	EPOR
Pubmed	12060054	Transforming growth factor-beta 1, 2, 3 and receptor type I and II in diabetic foot ulcers.	Pubmed	0.01161	1	0.01427	0.1547	1	5	TGFB2
Pubmed	20679491	Interferon consensus sequence binding protein (ICSBP) decreases beta-catenin activity in myeloid cells by repressing GAS2 transcription.	Pubmed	0.01161	1	0.01427	0.1547	1	5	CTNNB1
Pubmed	16014379	The histidine triad protein Hint1 interacts with Pontin and Reptin and inhibits TCF-beta-catenin-mediated transcription.	Pubmed	0.01161	1	0.01427	0.1547	1	5	CTNNB1
Pubmed	26298390	Invasion of ovarian cancer cells is induced byPITX2-mediated activation of TGF-? and Activin-A.	Pubmed	0.01161	1	0.01427	0.1547	1	5	TGFB2
Pubmed	21176850	Detoxification and DNA repair genes polymorphisms and susceptibility of primary myelodysplastic syndromes in Chinese population.	Pubmed	0.01161	1	0.01427	0.1547	1	5	RAD51
Pubmed	25812002	Positive role of promyelocytic leukemia protein in type I interferon response and its regulation by human cytomegalovirus.	Pubmed	0.01161	1	0.01427	0.1547	1	5	STAT1
Pubmed	21691068	GABARAPL1 negatively regulates Wnt/?-catenin signaling by mediating Dvl2 degradation through the autophagy pathway.	Pubmed	0.01161	1	0.01427	0.1547	1	5	CTNNB1
Pubmed	26081573	Tissue-specific roles of Fgfr2 in development of the external genitalia.	Pubmed	0.01161	1	0.01427	0.1547	1	5	CTNNB1
Pubmed	30796216	STAT1 signaling shields T cells from NK cell-mediated cytotoxicity.	Pubmed	0.01161	1	0.01427	0.1547	1	5	STAT1
Pubmed	23511190	Postsynaptic FMRP bidirectionally regulates excitatory synapses as a function of developmental age and MEF2 activity.	Pubmed	0.01161	1	0.01427	0.1547	1	5	MEF2A
Pubmed	16325583	Alpha-catenin is a molecular switch that binds E-cadherin-beta-catenin and regulates actin-filament assembly.	Pubmed	0.01161	1	0.01427	0.1547	1	5	CTNNB1
Pubmed	25733689	Promyelocytic Leukemia Protein Isoform II Promotes Transcription Factor Recruitment To Activate Interferon Beta and Interferon-Responsive Gene Expression.	Pubmed	0.01161	1	0.01427	0.1547	1	5	STAT1
Pubmed	24862762	NHERF1/EBP50 controls morphogenesis of 3D colonic glands by stabilizing PTEN and ezrin-radixin-moesin proteins at the apical membrane.	Pubmed	0.01161	1	0.01427	0.1547	1	5	CTNNB1
Pubmed	12432063	Protein kinase CKII regulates the interaction of beta-catenin with alpha-catenin and its protein stability.	Pubmed	0.01161	1	0.01427	0.1547	1	5	CTNNB1
Pubmed	22610405	Hyaluronic acid promotes angiogenesis by inducing RHAMM-TGF? receptor interaction via CD44-PKC?.	Pubmed	0.01161	1	0.01427	0.1547	1	5	PRKCZ
Pubmed	10564661	Characterization of the human suppressor of fused, a negative regulator of the zinc-finger transcription factor Gli.	Pubmed	0.01161	1	0.01427	0.1547	1	5	SUFU
Pubmed	19169232	Variations in five genes and the severity of age-related macular degeneration: results from the Muenster aging and retina study.	Pubmed	0.01161	1	0.01427	0.1547	1	5	HTRA1
Pubmed	15979846	Prostacyclin receptor induces STAT1 and STAT3 phosphorylations in human erythroleukemia cells: a mechanism requiring PTX-insensitive G proteins, ERK and JNK.	Pubmed	0.01161	1	0.01427	0.1547	1	5	STAT1
Pubmed	10082579	Concerted activity of tyrosine phosphatase SHP-2 and focal adhesion kinase in regulation of cell motility.	Pubmed	0.01161	1	0.01427	0.1547	1	5	PTPN11
Pubmed	26996309	Spontaneous Hepatocellular Carcinoma after the Combined Deletion of Akt Isoforms.	Pubmed	0.01161	1	0.01427	0.1547	1	5	AKT3
Pubmed	23440417	IRF7-dependent IFN-? production in response to RANKL promotes medullary thymic epithelial cell development.	Pubmed	0.01161	1	0.01427	0.1547	1	5	STAT1
Pubmed	28287082	E3 ligase FBXW7 is critical for RIG-I stabilization during antiviral responses.	Pubmed	0.01161	1	0.01427	0.1547	1	5	PTPN11
Pubmed	22259189	Disturbed one-carbon metabolism causing adverse reproductive outcomes in mice is associated with altered expression of apolipoprotein AI and inflammatory mediators PPAR?, interferon-?, and interleukin-10.	Pubmed	0.01161	1	0.01427	0.1547	1	5	APOA1
Pubmed	8900141	Cooperative transcriptional activation by the neurogenic basic helix-loop-helix protein MASH1 and members of the myocyte enhancer factor-2 (MEF2) family.	Pubmed	0.01161	1	0.01427	0.1547	1	5	MEF2A
Pubmed	25905045	Comparative proteomic analyses demonstrate enhanced interferon and STAT-1 activation in reovirus T3D-infected HeLa cells.	Pubmed	0.01161	1	0.01427	0.1547	1	5	STAT1
Pubmed	8647120	Involvement of Src-homology-2-domain-containing protein-tyrosine phosphatase 2 in T cell activation.	Pubmed	0.01161	1	0.01427	0.1547	1	5	PTPN11
Pubmed	8662733	Pathways downstream of Shc and Grb2 are required for cell transformation by the tpr-Met oncoprotein.	Pubmed	0.01161	1	0.01427	0.1547	1	5	PTPN11
Pubmed	17101696	The von Hippel-Lindau tumor suppressor protein controls ciliogenesis by orienting microtubule growth.	Pubmed	0.01161	1	0.01427	0.1547	1	5	PRKCZ
Pubmed	30806153	TRAF6 inhibits colorectal cancer metastasis through regulating selective autophagic CTNNB1/?-catenin degradation and is targeted for GSK3B/GSK3?-mediated phosphorylation and degradation.	Pubmed	0.01161	1	0.01427	0.1547	1	5	CTNNB1
Pubmed	32324833	Ribosome binding protein GCN1 regulates the cell cycle and cell proliferation and is essential for the embryonic development of mice.	Pubmed	0.01161	1	0.01427	0.1547	1	5	EIF2AK4
Pubmed	8804434	Activation of a recombinant membrane type 1-matrix metalloproteinase (MT1-MMP) by furin and its interaction with tissue inhibitor of metalloproteinases (TIMP)-2.	Pubmed	0.01161	1	0.01427	0.1547	1	5	MMP14
Pubmed	31227231	HCF-1 Regulates De Novo Lipogenesis through a Nutrient-Sensitive Complex with ChREBP.	Pubmed	0.01161	1	0.01427	0.1547	1	5	MLXIPL
Pubmed	34049878	Control of neurogenic competence in mammalian hypothalamic tanycytes.	Pubmed	0.01161	1	0.01427	0.1547	1	5	NFIX
Pubmed	29129684	RHOA GTPase Controls YAP-Mediated EREG Signaling in Small Intestinal Stem Cell Maintenance.	Pubmed	0.01161	1	0.01427	0.1547	1	5	CTNNB1
Pubmed	24859005	CLASPs link focal-adhesion-associated microtubule capture to localized exocytosis and adhesion site turnover.	Pubmed	0.01161	1	0.01427	0.1547	1	5	MMP14
Pubmed	17331723	Inhibitory Gli3 activity negatively regulates Wnt/beta-catenin signaling.	Pubmed	0.01161	1	0.01427	0.1547	1	5	CTNNB1
Pubmed	29274147	Doc2B acts as a calcium sensor for vesicle priming requiring synaptotagmin-1, Munc13-2 and SNAREs.	Pubmed	0.01161	1	0.01427	0.1547	1	5	SYT1
Pubmed	24046452	Activation of the SUMO modification system is required for the accumulation of RAD51 at sites of DNA damage.	Pubmed	0.01161	1	0.01427	0.1547	1	5	RAD51
Pubmed	17630210	Genotype modulators of clinical severity in McArdle disease.	Pubmed	0.01161	1	0.01427	0.1547	1	5	ACE
Pubmed	14985333	Modulation of beta-catenin phosphorylation/degradation by cyclin-dependent kinase 2.	Pubmed	0.01161	1	0.01427	0.1547	1	5	CTNNB1
Pubmed	20643340	CXCL5 regulates chemokine scavenging and pulmonary host defense to bacterial infection.	Pubmed	0.01161	1	0.01427	0.1547	1	5	MPL
Pubmed	17353003	A novel variant of the putative demethylase gene, s-JMJD1C, is a coactivator of the AR.	Pubmed	0.01161	1	0.01427	0.1547	1	5	JMJD1C
Pubmed	27203244	Essential Roles of Cyclin Y-Like 1 and Cyclin Y in Dividing Wnt-Responsive Mammary Stem/Progenitor Cells.	Pubmed	0.01161	1	0.01427	0.1547	1	5	CTNNB1
Pubmed	16844684	AMP-activated kinase inhibits the epithelial Na+ channel through functional regulation of the ubiquitin ligase Nedd4-2.	Pubmed	0.01161	1	0.01427	0.1547	1	5	NEDD4L
Pubmed	18799618	Snail and Slug promote epithelial-mesenchymal transition through beta-catenin-T-cell factor-4-dependent expression of transforming growth factor-beta3.	Pubmed	0.01161	1	0.01427	0.1547	1	5	CTNNB1
Pubmed	28566502	Inhibition of HDAC enhances STAT acetylation, blocks NF-?B, and suppresses the renal inflammation and fibrosis in Npr1 haplotype male mice.	Pubmed	0.01161	1	0.01427	0.1547	1	5	STAT1
Pubmed	12941632	Loss of distinct arterial and venous boundaries in mice lacking endoglin, a vascular-specific TGFbeta coreceptor.	Pubmed	0.01161	1	0.01427	0.1547	1	5	ACVRL1
Pubmed	12023302	Cooperative action of Tbx2 and Nkx2.5 inhibits ANF expression in the atrioventricular canal: implications for cardiac chamber formation.	Pubmed	0.01161	1	0.01427	0.1547	1	5	TBX2
Pubmed	23728348	The ribosomal protein S26 regulates p53 activity in response to DNA damage.	Pubmed	0.01161	1	0.01427	0.1547	1	5	RPS26
Pubmed	10779355	IkappaB kinase alpha (IKKalpha) regulation of IKKbeta kinase activity.	Pubmed	0.01161	1	0.01427	0.1547	1	5	PRKCZ
Pubmed	26612856	KLF4 is a key determinant in the development and progression of cerebral cavernous malformations.	Pubmed	0.01161	1	0.01427	0.1547	1	5	CCM2
Pubmed	18450421	SHPS-1/SIRP1alpha contributes to interleukin-6 signalling.	Pubmed	0.01161	1	0.01427	0.1547	1	5	PTPN11
Pubmed	23222438	Dose-dependent roles for canonical Wnt signalling in de novo crypt formation and cell cycle properties of the colonic epithelium.	Pubmed	0.01161	1	0.01427	0.1547	1	5	CTNNB1
Pubmed	18978339	Large-scale evaluation of candidate genes identifies associations between DNA repair and genomic maintenance and development of benzene hematotoxicity.	Pubmed	0.01161	1	0.01427	0.1547	1	5	RAD51
Pubmed	18242170	Genetic risk factors for renal failure among north Indian ESRD patients.	Pubmed	0.01161	1	0.01427	0.1547	1	5	ACE
Pubmed	25373781	Gpr124 controls CNS angiogenesis and blood-brain barrier integrity by promoting ligand-specific canonical wnt signaling.	Pubmed	0.01161	1	0.01427	0.1547	1	5	CTNNB1
Pubmed	11950880	The time course and chromosomal localization of recombination-related proteins at meiosis in the mouse are compatible with models that can resolve the early DNA-DNA interactions without reciprocal recombination.	Pubmed	0.01161	1	0.01427	0.1547	1	5	RAD51
Pubmed	21282580	Genetic association with response to intravitreal ranibizumab in patients with neovascular AMD.	Pubmed	0.01161	1	0.01427	0.1547	1	5	HTRA1
Pubmed	12975363	Functional interaction between the Bloom's syndrome helicase and the RAD51 paralog, RAD51L3 (RAD51D).	Pubmed	0.01161	1	0.01427	0.1547	1	5	RAD51C
Pubmed	24561623	MicroRNA-146a directs the symmetric division of Snail-dominant colorectal cancer stem cells.	Pubmed	0.01161	1	0.01427	0.1547	1	5	CTNNB1
Pubmed	11768721	An association study of five genetic loci and left ventricular hypertrophy amongst Gulf Arabs.	Pubmed	0.01161	1	0.01427	0.1547	1	5	ACE
Pubmed	26318033	AKT3 promotes prostate cancer proliferation cells through regulation of Akt, B-Raf, and TSC1/TSC2.	Pubmed	0.01161	1	0.01427	0.1547	1	5	AKT3
Pubmed	31085626	Tau accumulation triggers STAT1-dependent memory deficits by suppressing NMDA receptor expression.	Pubmed	0.01161	1	0.01427	0.1547	1	5	STAT1
Pubmed	18511872	Meta-analysis of genetic studies from journals published in China of ischemic stroke in the Han Chinese population.	Pubmed	0.01161	1	0.01427	0.1547	1	5	ACE
Pubmed	28035384	Correlative analyses of the expression levels of PIAS3, p-SHP2, SOCS1 and SOCS3 with STAT3 activation in human astrocytomas.	Pubmed	0.01161	1	0.01427	0.1547	1	5	PTPN11
Pubmed	16421190	Context-specific requirements for Fgfr1 signaling through Frs2 and Frs3 during mouse development.	Pubmed	0.01161	1	0.01427	0.1547	1	5	FGFR1
Pubmed	11278623	Matrix-dependent proteolysis of surface transglutaminase by membrane-type metalloproteinase regulates cancer cell adhesion and locomotion.	Pubmed	0.01161	1	0.01427	0.1547	1	5	MMP14
Pubmed	28515277	Histone chaperone HIRA regulates neural progenitor cell proliferation and neurogenesis via ?-catenin.	Pubmed	0.01161	1	0.01427	0.1547	1	5	CTNNB1
Pubmed	30923332	Development of the urogenital system is regulated via the 3'UTR of GDNF.	Pubmed	0.01161	1	0.01427	0.1547	1	5	CTNNB1
Pubmed	11266449	Negative regulation of Ros receptor tyrosine kinase signaling. An epithelial function of the SH2 domain protein tyrosine phosphatase SHP-1.	Pubmed	0.01161	1	0.01427	0.1547	1	5	PTPN11
Pubmed	16504037	Cooperation between MEF2 and PPARgamma in human intestinal beta,beta-carotene 15,15'-monooxygenase gene expression.	Pubmed	0.01161	1	0.01427	0.1547	1	5	MEF2A
Pubmed	19328798	A colorectal cancer expression profile that includes transforming growth factor beta inhibitor BAMBI predicts metastatic potential.	Pubmed	0.01161	1	0.01427	0.1547	1	5	CTNNB1
Pubmed	9168114	Ligands for ErbB-family receptors encoded by a neuregulin-like gene.	Pubmed	0.01161	1	0.01427	0.1547	1	5	ERBB3
Pubmed	20004634	Breast cancer risk and common single nucleotide polymorphisms in homologous recombination DNA repair pathway genes XRCC2, XRCC3, NBS1 and RAD51.	Pubmed	0.01161	1	0.01427	0.1547	1	5	RAD51
Pubmed	21965014	Effect of five genetic variants associated with lung function on the risk of chronic obstructive lung disease, and their joint effects on lung function.	Pubmed	0.01161	1	0.01427	0.1547	1	5	THSD4
Pubmed	16699503	Roles of sumoylation of a reptin chromatin-remodelling complex in cancer metastasis.	Pubmed	0.01161	1	0.01427	0.1547	1	5	CTNNB1
Pubmed	8096811	Gtx: a novel murine homeobox-containing gene, expressed specifically in glial cells of the brain and germ cells of testis, has a transcriptional repressor activity in vitro for a serum-inducible promoter.	Pubmed	0.01161	1	0.01427	0.1547	1	5	MEF2A
Pubmed	18488998	Intraflagellar transport, cilia, and mammalian Hedgehog signaling: analysis in mouse embryonic fibroblasts.	Pubmed	0.01161	1	0.01427	0.1547	1	5	SUFU
Pubmed	22370560	A unique FGF23 with the ability to activate FGFR signaling through both ?Klotho and ?Klotho.	Pubmed	0.01161	1	0.01427	0.1547	1	5	FGFR1
Pubmed	20667107	Expression pattern of the thrombopoietin receptor (Mpl) in the murine central nervous system.	Pubmed	0.01161	1	0.01427	0.1547	1	5	MPL
Pubmed	15520370	Multiple rare variants in different genes account for multifactorial inherited susceptibility to colorectal adenomas.	Pubmed	0.01161	1	0.01427	0.1547	1	5	CTNNB1
Pubmed	21859843	Developmental timing of CCM2 loss influences cerebral cavernous malformations in mice.	Pubmed	0.01161	1	0.01427	0.1547	1	5	CCM2
Pubmed	11744694	Nuclear localization of Duplin, a beta-catenin-binding protein, is essential for its inhibitory activity on the Wnt signaling pathway.	Pubmed	0.01161	1	0.01427	0.1547	1	5	CTNNB1
Pubmed	11744692	RAD51C interacts with RAD51B and is central to a larger protein complex in vivo exclusive of RAD51.	Pubmed	0.01161	1	0.01427	0.1547	1	5	RAD51C
Pubmed	28794403	Chronological immunolocalization of sclerostin and FGF23 in the mouse metaphyseal trabecular and cortical bone.	Pubmed	0.01161	1	0.01427	0.1547	1	5	FGFR1
Pubmed	27417725	The role of STAT transcription factors in apoptosis regulation of hypothalamic neurons in aging in HER-2/neu transgenic mice and wild-type FVB/N mice.	Pubmed	0.01161	1	0.01427	0.1547	1	5	STAT1
Human Phenotype	HP:0005264	Abnormality of the gallbladder		0.002115	1	0.01764	0.1548	7	112	MLXIPL,CYP27A1,BCL7B,BAZ1B,ACVRL1,JMJD1C,TBL2
Human Phenotype	HP:0100498	Deviation of toes		0.002115	1	0.01764	0.1548	7	112	MLXIPL,NFIX,KCNJ5,BCL7B,BAZ1B,FGFR1,TBL2
Pathway	M39884	WP_ENDOCHONDRAL_OSSIFICATION_WITH_SKELETAL_DYSPLASIAS	WikiPathways	0.0003533	0.5122	0.0197	0.1548	4	63	TGFB2,GHR,FGFR1,STAT1
Pathway	M39646	WP_ENDOCHONDRAL_OSSIFICATION	WikiPathways	0.0003533	0.5122	0.0197	0.1548	4	63	TGFB2,GHR,FGFR1,STAT1
Coexpression Atlas	gudmap_dev lower uro neuro_e15.5_BladdPelvicGanglion_Sox10_k4_1000	dev lower uro neuro_e15.5_BladdPelvicGanglion_Sox10_k-means-cluster#4_top-relative-expression-ranked_1000	Gudmap Mouse ST 1.0	0.0006807	1	0.01862	0.1549	6	278	TANC2,RNASEH2B,ERBB3,MRAS,SYT1,TBX20
MicroRNA	hsa-miR-128-1-5p		MirDB	0.005601	1	0.01632	0.1549	2	81	NFIX,TBX2
MicroRNA	hsa-miR-34a-3p:Functional MTI	Functional MTI	miRTarbase	0.005601	1	0.01632	0.1549	2	81	APOC3,CTNNB1
MicroRNA	hsa-miR-1226-5p:Functional MTI (Weak)	Functional MTI (Weak)	miRTarbase	0.005601	1	0.01632	0.1549	2	81	BCL7B,SMOC1
MicroRNA	hsa-miR-1203:mirSVR_highEffct	hsa-miR-1203:mirSVR_nonconserved_highEffect-0.5	MicroRNA.org	0.005601	1	0.01632	0.1549	2	81	SLC39A13,TBX2
MicroRNA	TCTGGAC,MIR-198:MSigDB	TCTGGAC,MIR-198:MSigDB	MSigDB	0.005601	1	0.01632	0.1549	2	81	SMOC1,ARID1A
GO: Biological Process	GO:0045785	positive regulation of cell adhesion		0.002185	1	0.01759	0.1551	8	590	TGFB2,ADK,PTPN11,DOCK8,APOA1,PRKCZ,SMOC1,ARID1A
Human Phenotype	HP:0030063	Neuroepithelial neoplasm		0.002129	1	0.01771	0.1554	6	83	PTPN11,FGFR1,PRKCZ,RERE,PRDM16,CASZ1
GO: Biological Process	GO:0043524	negative regulation of neuron apoptotic process		0.002197	1	0.01765	0.1556	5	232	EPOR,ERBB3,NFIX,AGT,CTNNB1
Human Phenotype	HP:0004349	Reduced bone mineral density		0.002137	1	0.01774	0.1557	18	541	RAD51,RAD51C,MLXIPL,HTRA1,FBN1,FBN2,NFIX,CYP27A1,BCL7B,BAZ1B,FGFR1,CTNNB1,MMP14,LTBP4,TBL2,STAT1,SLC39A13,ZFPM2
MicroRNA	hsa-miR-4446-3p		MirDB	0.005633	1	0.0164	0.1557	3	261	TANC2,NFIX,PRDM6
MicroRNA	hsa-miR-1301:PITA	hsa-miR-1301:PITA_TOP	PITA	0.005633	1	0.0164	0.1557	3	261	NFIX,RERE,ARID1A
Mouse Phenotype	MP:0001756	abnormal urination		0.001341	1	0.01817	0.1559	5	144	COL4A1,FBN1,NEDD4L,AGT,ACE
Mouse Phenotype	MP:0013707	abnormal hematopoietic precursor cell morphology		0.001342	1	0.01817	0.1559	7	293	MPL,JARID2,EPOR,PTPN11,SH2B3,ARID1A,STAT1
Pubmed	20467437	Direct interaction between hnRNP-M and CDC5L/PLRG1 proteins affects alternative splice site choice.	Pubmed	0.01172	1	0.0144	0.1562	5	582	TANC2,DOCK8,ARID1A,TRIP12,ANAPC7
ToppCell Atlas	5c0c274400a2876d9a3b507a478535d6e0309a6d	renal_papilla_nuclei-Adult_normal_reference-Epithelial-Collecting_tubule_epithelial_cell-kidney_collecting_duct_intercalated_cell-Transitional_Principal-Intercalated_Cell|renal_papilla_nuclei / Celltypes from Cells and Nuclei per compartment and clinical group	Integrated Single-nucleus and Single-cell RNA-seq of the Adult Human Kidney	0.001637	1	0.01513	0.1564	3	130	NEDD4L,ADAMTS3,CASZ1
ToppCell Atlas	169d88bffd7cd813a484d809defa638ceaca4bcb	E18.5-samps-Mesenchymal-Matrix_fibroblast-matrix_-_immature_4|E18.5-samps / Age Group, Lineage, Cell class and subclass	Mouse_Lung_DevAtlas	0.001637	1	0.01513	0.1564	3	130	RNASEH2B,PRIM1,APOA1
GO: Biological Process	GO:0040036	regulation of fibroblast growth factor receptor signaling pathway		0.002227	1	0.01776	0.1566	3	66	HTRA1,RERE,CTNNB1
GO: Biological Process	GO:0048845	venous blood vessel morphogenesis		0.002232	1	0.01776	0.1566	2	18	CCM2,TBX20
GO: Biological Process	GO:0034384	high-density lipoprotein particle clearance		0.002232	1	0.01776	0.1566	2	18	APOA1,APOC3
GO: Biological Process	GO:0060413	atrial septum morphogenesis		0.002232	1	0.01776	0.1566	2	18	TGFB2,TBX20
GO: Biological Process	GO:0044087	regulation of cellular component biogenesis		0.002234	1	0.01776	0.1566	12	1189	PTPN11,CEP120,NEDD4L,BCAS3,AGT,APOA1,PRKCZ,CTNNB1,ACVRL1,TBX20,MMP14,ACE
Human Phenotype	HP:0002035	Rectal prolapse		0.002162	1	0.0179	0.1571	5	57	MLXIPL,BCL7B,BAZ1B,LTBP4,TBL2
MicroRNA	hsa-miR-331-5p:mirSVR_highEffct	hsa-miR-331-5p:mirSVR_nonconserved_highEffect-0.5	MicroRNA.org	0.005687	1	0.01654	0.1571	5	828	TGFB2,DOCK3,RNASEH2B,FBN1,RERE
MicroRNA	hsa-miR-8068		MirDB	0.005687	1	0.01654	0.1571	5	828	TGFB2,CACNA1C,FBN1,MEF2A,KDM4B
MicroRNA	hsa-miR-892a:PITA	hsa-miR-892a:PITA_TOP	PITA	0.005693	1	0.01655	0.1572	3	262	TANC2,FBN1,RERE
MicroRNA	hsa-miR-4756-5p		MirDB	0.005699	1	0.01656	0.1573	4	518	FBN2,NFIX,RERE,SUFU
MicroRNA	hsa-miR-181a-2-3p:Functional MTI (Weak)	Functional MTI (Weak)	miRTarbase	0.005736	1	0.01666	0.1582	2	82	ARID1A,SUFU
Mouse Phenotype	MP:0010403	atrial septal defect		0.001369	1	0.01846	0.1583	4	85	TGFB2,PTPN11,BAZ1B,ZFPM2
Mouse Phenotype	MP:0000286	abnormal mitral valve morphology		0.001385	1	0.01847	0.1584	3	39	TGFB2,PTPN11,FBN1
Mouse Phenotype	MP:0011422	kidney medulla atrophy		0.001388	1	0.01847	0.1584	2	10	AGT,ACE
Mouse Phenotype	MP:0003808	increased atrioventricular cushion size		0.001388	1	0.01847	0.1584	2	10	PTPN11,ZFPM2
MicroRNA	hsa-miR-193b*:mirSVR_highEffct	hsa-miR-193b*:mirSVR_nonconserved_highEffect-0.5	MicroRNA.org	0.005744	1	0.01668	0.1584	5	830	JARID2,PRIM1,FGFR1,ACE,TBL2
MicroRNA	mmu-miR-3620-3p		MirDB	0.005753	1	0.01669	0.1585	3	263	CACNA1C,SYT1,TBX20
MicroRNA	mmu-miR-3073b-5p		MirDB	0.005753	1	0.01669	0.1585	3	263	FBN2,FGFR1,SLC39A13
MicroRNA	hsa-miR-4445-5p		MirDB	0.005753	1	0.01669	0.1585	3	263	ADAMTS3,CERT1,PRDM16
Pubmed	34315543	SNX27-driven membrane localisation of OTULIN antagonises linear ubiquitination and NF-?B signalling activation.	Pubmed	0.0119	1	0.01463	0.1587	4	378	TANC2,TRAF7,ARID1A,STAT1
MicroRNA	hsa-miR-3172:mirSVR_highEffct	hsa-miR-3172:mirSVR_nonconserved_highEffect-0.5	MicroRNA.org	0.005773	1	0.01674	0.1589	5	831	JARID2,PRIM1,FGFR1,ACE,TBL2
MicroRNA	hsa-miR-6845-3p:Functional MTI (Weak)	Functional MTI (Weak)	miRTarbase	0.005814	1	0.01685	0.16	3	264	TRAF7,NFIX,TBL2
Pubmed	22083510	Oct4 links multiple epigenetic pathways to the pluripotency network.	Pubmed	0.01201	1	0.01477	0.1602	3	203	CTNNB1,ARID1A,JMJD1C
MicroRNA	hsa-miR-3658		MirDB	0.005826	1	0.01688	0.1603	7	1571	GHR,CEP120,GUCY1A1,SYT1,ANAPC7,MEF2A,STAT1
MicroRNA	hsa-miR-149-3p:Functional MTI	Functional MTI	miRTarbase	0.005831	1	0.01689	0.1604	5	833	RAD51,NFIX,FGFR1,CERT1,CASZ1
GO: Molecular Function	GO:0019903	protein phosphatase binding		0.001747	0.793	0.02403	0.1609	5	215	GHR,CACNA1C,CTNNB1,ANAPC7,STAT1
MicroRNA	hsa-miR-6777-5p:Functional MTI (Weak)	Functional MTI (Weak)	miRTarbase	0.005873	1	0.01697	0.1612	2	83	LTBP4,CASZ1
MicroRNA	hsa-miR-516b-5p:Functional MTI (Weak)	Functional MTI (Weak)	miRTarbase	0.005873	1	0.01697	0.1612	2	83	NFIX,TBL2
MicroRNA	hsa-miR-6889-5p:Functional MTI (Weak)	Functional MTI (Weak)	miRTarbase	0.005873	1	0.01697	0.1612	2	83	LTBP4,CASZ1
MicroRNA	hsa-miR-135b-5p:Functional MTI	Functional MTI	miRTarbase	0.005873	1	0.01697	0.1612	2	83	MPL,APOA1
MicroRNA	hsa-miR-503-5p		MirDB	0.005874	1	0.01697	0.1612	3	265	GHR,AKT3,ADAMTS3
MicroRNA	hsa-miR-6892-5p		MirDB	0.005874	1	0.01697	0.1612	3	265	TGFB2,FBN1,NEDD4L
Drug	CID000000213	AC1L18QD	Stitch	0.0001594	1	0.01575	0.1614	7	325	MPL,TGFB2,COL4A1,AGT,ACVRL1,ACE,TBX2
MicroRNA	hsa-miR-1286:mirSVR_highEffct	hsa-miR-1286:mirSVR_nonconserved_highEffect-0.5	MicroRNA.org	0.005893	1	0.01701	0.1615	4	523	BAZ1B,SUFU,TRIP12,ANAPC7
MicroRNA	hsa-miR-7113-5p		MirDB	0.005893	1	0.01701	0.1615	4	523	MPL,MLXIPL,SUFU,ANAPC7
MicroRNA	hsa-miR-4667-5p		MirDB	0.005893	1	0.01701	0.1615	4	523	COL4A1,TANC2,FGFR1,PRDM16
Drug	CID000003657	hydroxyurea	Stitch	0.0001608	1	0.01579	0.1619	8	436	MPL,RAD51,TGFB2,STK36,HTRA1,POLR1A,PRIM1,SYT1
GO: Biological Process	GO:0050873	brown fat cell differentiation		0.002325	1	0.01841	0.1623	3	67	FBN1,PRDM16,SLC39A13
GO: Biological Process	GO:0010828	positive regulation of glucose transmembrane transport		0.002325	1	0.01841	0.1623	3	67	ERBB3,PTPN11,MEF2A
Pubmed	32694731	Systematic mapping of genetic interactions for de novo fatty acid synthesis identifies C12orf49 as a regulator of lipid metabolism.	Pubmed	0.01217	1	0.01496	0.1623	8	1327	RAD51,RNASEH2B,MLXIPL,PTPN11,CCDC32,MPDU1,EIF2AK4,RERE
Disease	20090519:Levy	Hypertension	GWAS	0.01797	1	0.02538	0.1623	2	15	SH2B3,CASZ1
MicroRNA	TATTATA,MIR-374:MSigDB	TATTATA,MIR-374:MSigDB	MSigDB	0.005936	1	0.0171	0.1624	3	266	NFIX,SYT1,MMP14
MicroRNA	hsa-miR-633:PITA	hsa-miR-633:PITA_TOP	PITA	0.005936	1	0.0171	0.1624	3	266	TANC2,NFIX,SYT1
MicroRNA	hsa-miR-873-5p.1:TargetScan	hsa-miR-873-5p.1	TargetScan	0.005936	1	0.0171	0.1624	3	266	ADK,RNASEH2B,NEDD4L
MicroRNA	hsa-miR-505-3p.2:TargetScan	hsa-miR-505-3p.2	TargetScan	0.005936	1	0.0171	0.1624	3	266	GHR,CACNA1C,NEDD4L
MicroRNA	hsa-miR-4786-5p:Functional MTI (Weak)	Functional MTI (Weak)	miRTarbase	0.005936	1	0.0171	0.1624	3	266	RAD51,PRIM1,APOC3
Drug	CID000004829	pioglitazone	Stitch	0.0001624	1	0.01585	0.1625	7	326	TGFB2,PTPN11,APOA1,APOC3,CTNNB1,PRDM16,ANAPC7
MicroRNA	hsa-miR-1321		MirDB	0.005971	1	0.01719	0.1632	4	525	FBN2,NFIX,RERE,SUFU
MicroRNA	hsa-miR-3150b-3p		MirDB	0.005971	1	0.01719	0.1632	4	525	MPL,DOCK8,ARID1A,PRDM16
MicroRNA	hsa-miR-6780b-5p		MirDB	0.005977	1	0.01719	0.1632	5	838	BCAS3,FGFR1,CERT1,PRDM16,SLC39A13
MicroRNA	hsa-miR-646:mirSVR_highEffct	hsa-miR-646:mirSVR_nonconserved_highEffect-0.5	MicroRNA.org	0.005977	1	0.01719	0.1632	5	838	RAD51C,COL4A1,TANC2,APOC3,CTNNB1
Drug	CID000091750	SIRIUS	Stitch	0.0001651	1	0.01592	0.1632	4	77	STK36,MLXIPL,AGT,ACE
Drug	ctd:C095512	alpha-cyano-(3,4-dihydroxy)-N-benzylcinnamide	CTD	0.0001651	1	0.01592	0.1632	4	77	AGT,CTNNB1,ACE,STAT1
MicroRNA	mmu-miR-7053-3p		MirDB	0.005997	1	0.01724	0.1637	3	267	DOCK3,NFIX,MEF2A
MicroRNA	hsa-miR-4763-3p		MirDB	0.006006	1	0.01726	0.1639	5	839	BCL7B,ACVRL1,SUFU,PRDM16,KDM4B
MicroRNA	ATGTCAC,MIR-489:MSigDB	ATGTCAC,MIR-489:MSigDB	MSigDB	0.006011	1	0.01727	0.164	2	84	FBN1,RERE
Human Phenotype	HP:0010051	Deviation of the hallux		0.002264	1	0.0187	0.1641	6	84	MLXIPL,NFIX,BCL7B,BAZ1B,FGFR1,TBL2
Pubmed	27976729	Interactomic analysis of REST/NRSF and implications of its functional links with the transcription suppressor TRIM28 during neuronal differentiation.	Pubmed	0.01233	1	0.01516	0.1644	3	205	JARID2,RPS26,RERE
Pubmed	28927264	Comparative Interactomes of VRK1 and VRK3 with Their Distinct Roles in the Cell Cycle of Liver Cancer.	Pubmed	0.01233	1	0.01516	0.1644	3	205	JARID2,RPS26,RPS27
GO: Biological Process	GO:0006939	smooth muscle contraction		0.002367	1	0.01866	0.1645	4	142	CACNA1C,GUCY1A1,AGT,TBX2
GO: Biological Process	GO:2000779	regulation of double-strand break repair		0.002367	1	0.01866	0.1645	4	142	RAD51,BCL7B,ARID1A,TRIP12
MicroRNA	hsa-miR-449b*:mirSVR_highEffct	hsa-miR-449b*:mirSVR_nonconserved_highEffect-0.5	MicroRNA.org	0.006036	1	0.01733	0.1645	5	840	PTPN11,EIF2AK4,PRKCZ,TRIP12,KDM4B
MicroRNA	hsa-miR-218-5p		MirDB	0.006036	1	0.01733	0.1645	5	840	TANC2,FBN2,GUCY1A1,CERT1,TRIP12
Pubmed	25917818	Exome sequencing reveals pathogenic mutations in 91 strains of mice with Mendelian disorders.	Pubmed	0.01235	1	0.01518	0.1646	2	72	FBN2,FGFR1
Pubmed	20522537	Variation within DNA repair pathway genes and risk of multiple sclerosis.	Pubmed	0.01235	1	0.01518	0.1646	2	72	RAD51,RAD51C
Pubmed	31248990	Defining the NSD2 interactome: PARP1 PARylation reduces NSD2 histone methyltransferase activity and impedes chromatin binding.	Pubmed	0.01235	1	0.01518	0.1646	2	72	BAZ1B,RPS26
Human Phenotype	HP:0010442	Polydactyly		0.002279	1	0.01878	0.1648	13	330	RAD51,RAD51C,AKT3,CEP120,PRKCZ,RPS26,RPS27,RERE,SMOC1,SUFU,PRDM16,JMJD1C,CASZ1
MicroRNA	hsa-miR-1909:mirSVR_highEffct	hsa-miR-1909:mirSVR_nonconserved_highEffect-0.5	MicroRNA.org	0.006051	1	0.01736	0.1649	4	527	MPL,FGFR1,EIF2AK4,SLC39A13
MicroRNA	hsa-miR-6875-5p		MirDB	0.006059	1	0.01738	0.165	3	268	HTRA1,KCNJ5,ACE
MicroRNA	hsa-miR-4309:mirSVR_lowEffct	hsa-miR-4309:mirSVR_nonconserved_lowEffect-0.1-0.5	MicroRNA.org	0.006106	1	0.01751	0.1662	7	1585	RAD51C,RNASEH2B,CACNA1C,NEDD4L,CCDC32,EIF2AK4,ACE
MicroRNA	mmu-miR-6986-5p		MirDB	0.006121	1	0.01752	0.1664	3	269	DOCK3,AGT,PRDM16
MicroRNA	hsa-miR-3192-3p		MirDB	0.006121	1	0.01752	0.1664	3	269	TANC2,NEDD4L,CERT1
MicroRNA	hsa-miR-4650-5p		MirDB	0.006121	1	0.01752	0.1664	3	269	COL4A1,SH2B3,ARID1A
MicroRNA	hsa-miR-125a-5p:Functional MTI	Functional MTI	miRTarbase	0.006121	1	0.01752	0.1664	3	269	COL4A1,DOCK3,ERBB3
Mouse Phenotype	MP:0001951	abnormal breathing pattern		0.001479	1	0.01941	0.1665	7	298	TGFB2,COL4A1,ADK,FBN1,NEDD4L,PRDM16,LTBP4
Mouse Phenotype	MP:0011415	abnormal aldosterone level		0.001491	1	0.01941	0.1665	3	40	NEDD4L,AGT,ACE
Mouse Phenotype	MP:0006264	decreased systemic arterial systolic blood pressure		0.001491	1	0.01941	0.1665	3	40	GHR,AGT,ACE
Mouse Phenotype	MP:0001849	ear inflammation		0.001491	1	0.01941	0.1665	3	40	STK36,FGFR1,CTNNB1
Mouse Phenotype	MP:0005598	decreased ventricle muscle contractility		0.001492	1	0.01941	0.1665	4	87	PTPN11,TBX20,CERT1,ZFPM2
Drug	ctd:D014527	Uric Acid	CTD	0.0001736	1	0.01624	0.1665	4	78	RAD51,PRIM1,AGT,BAZ1B
Drug	CID000002244	aspirin	Stitch	0.0001739	1	0.01624	0.1665	9	563	MPL,TGFB2,COL4A1,ADK,EPOR,AGT,CTNNB1,ACVRL1,ACE
Drug	CID000196704	EXP3312	Stitch	0.0001858	1	0.01624	0.1665	2	6	AGT,ACE
Drug	CID000064925	AC1Q5KBJ	Stitch	0.0001858	1	0.01624	0.1665	2	6	AGT,ACE
Drug	CID003036088	Zankiren [INN]	Stitch	0.0001858	1	0.01624	0.1665	2	6	AGT,ACE
Drug	CID000163664	Acrip	Stitch	0.0001858	1	0.01624	0.1665	2	6	AGT,ACE
Drug	CID000439585	Leu-Gly-Pro	Stitch	0.0001858	1	0.01624	0.1665	2	6	AGT,ACE
Drug	CID000114973	AC1Q5R6K	Stitch	0.0001858	1	0.01624	0.1665	2	6	AGT,ACE
Drug	CID000129608	SQ 29,072	Stitch	0.0001858	1	0.01624	0.1665	2	6	AGT,ACE
Drug	CID000131857	E 4177	Stitch	0.0001858	1	0.01624	0.1665	2	6	AGT,ACE
Drug	CID003081108	Du 1777	Stitch	0.0001858	1	0.01624	0.1665	2	6	AGT,ACE
Drug	CID000128808	beta-Lactorphin	Stitch	0.0001858	1	0.01624	0.1665	2	6	AGT,ACE
Drug	CID005746247	amlodipine-benazepril	Stitch	0.0001858	1	0.01624	0.1665	2	6	AGT,ACE
Drug	CID000085362	Ala-Trp	Stitch	0.0001858	1	0.01624	0.1665	2	6	GHR,ACE
Drug	CID000132260	Ch 66	Stitch	0.0001858	1	0.01624	0.1665	2	6	AGT,ACE
Drug	CID000132840	UP 269-6	Stitch	0.0001858	1	0.01624	0.1665	2	6	AGT,ACE
Drug	CID000132616	Ro 31-8472	Stitch	0.0001858	1	0.01624	0.1665	2	6	AGT,ACE
Human Phenotype	HP:5200060	Auditory hypersensitivity		0.002311	1	0.019	0.1668	4	35	MLXIPL,BCL7B,BAZ1B,TBL2
ToppCell Atlas	d8dd6d0fea5b2c0b1b60b648fa96524027b36e25	Basal|World / shred by cell class for bronchial biopsy	Respiratory Tissues from Nasal Brushing to Parenchyma	0.001747	1	0.01614	0.1668	3	133	THSD4,RPS27,CTNNB1
MicroRNA	hsa-miR-7159-5p:Functional MTI (Weak)	Functional MTI (Weak)	miRTarbase	0.00615	1	0.0176	0.1671	2	85	COL4A1,JARID2
Coexpression	M2356	KOINUMA_TARGETS_OF_SMAD2_OR_SMAD3	C2:CGP: Chemical and Genetic Perturbations	5.589e-05	0.3096	0.01821	0.1675	11	842	ADK,TRAF7,NEDD4L,BCL7B,BAZ1B,ARID1A,MEF2A,JMJD1C,TBL2,CASZ1,SLC39A13
Interaction	int:CDH11	CDH11 interactions		2.832e-05	0.1469	0.01836	0.1677	3	15	RAD51,FGFR1,CTNNB1
Interaction	int:AGTR2	AGTR2 interactions		2.832e-05	0.1469	0.01836	0.1677	3	15	ERBB3,AGT,ACE
Mouse Phenotype	MP:0003984	embryonic growth retardation		0.001511	1	0.01957	0.1679	11	681	RNASEH2B,CCM2,PTPN11,BCAS3,FGFR1,CTNNB1,ACVRL1,TBX20,SUFU,ACE,TRIP12
MicroRNA	mmu-miR-1934-5p		MirDB	0.006184	1	0.01768	0.1679	3	270	TPM2,TANC2,SUFU
MicroRNA	hsa-miR-3202:Functional MTI (Weak)	Functional MTI (Weak)	miRTarbase	0.006184	1	0.01768	0.1679	3	270	NFIX,APOA1,ARID1A
GO: Biological Process	GO:0043457	regulation of cellular respiration		0.002426	1	0.01908	0.1682	3	68	MLXIPL,APOC3,PRDM16
Human Phenotype	HP:0001052	Nevus flammeus		0.002336	1	0.01917	0.1682	5	58	MLXIPL,BCL7B,BAZ1B,FGFR1,TBL2
MicroRNA	mmu-miR-6954-5p		MirDB	0.006212	1	0.01776	0.1686	4	531	TANC2,STK36,BCL7B,ACE
GO: Biological Process	GO:0050863	regulation of T cell activation		0.002441	1	0.01916	0.1689	7	469	ADK,PTPN11,SH2B3,DOCK8,PRKCZ,CTNNB1,ARID1A
Pubmed	24728074	Enhanced prediction of Src homology 2 (SH2) domain binding potentials using a fluorescence polarization-derived c-Met, c-Kit, ErbB, and androgen receptor interactome.	Pubmed	0.01268	1	0.01558	0.169	2	73	PTPN11,SH2B3
MicroRNA	hsa-miR-558:mirSVR_lowEffct	hsa-miR-558:mirSVR_nonconserved_lowEffect-0.1-0.5	MicroRNA.org	0.006229	1	0.0178	0.169	7	1591	THSD4,CCM2,PTPN11,NFKBIL1,BAZ1B,MUCL3,SLC39A13
GO: Biological Process	GO:0035148	tube formation		0.002454	1	0.01918	0.1691	5	238	TGFB2,BCAS3,CTNNB1,ARID1A,SUFU
GO: Biological Process	GO:0016331	morphogenesis of embryonic epithelium		0.002454	1	0.01918	0.1691	5	238	TGFB2,CTNNB1,SMOC1,ARID1A,SUFU
Pathway	MM15715	REACTOME_FACTORS_INVOLVED_IN_MEGAKARYOCYTE_DEVELOPMENT_AND_PLATELET_PRODUCTION	Reactome Pathways	0.0004009	0.5813	0.02153	0.1691	5	117	RAD51C,SH2B3,DOCK8,JMJD1C,ZFPM2
Mouse Phenotype	MP:0009644	uremia		0.001531	1	0.01975	0.1694	8	387	COL4A1,JARID2,MRAS,AGT,MAPKBP1,ACE,BICC1,KDM4B
MicroRNA	mmu-miR-6902-5p		MirDB	0.006247	1	0.01784	0.1694	3	271	TPM2,FBN2,CASZ1
GO: Biological Process	GO:0072077	renal vesicle morphogenesis		0.002489	1	0.01926	0.1698	2	19	CTNNB1,STAT1
GO: Biological Process	GO:0003184	pulmonary valve morphogenesis		0.002489	1	0.01926	0.1698	2	19	TGFB2,TBX20
GO: Biological Process	GO:0086066	atrial cardiac muscle cell to AV node cell communication		0.002489	1	0.01926	0.1698	2	19	CACNA1C,KCNJ5
GO: Biological Process	GO:0086026	atrial cardiac muscle cell to AV node cell signaling		0.002489	1	0.01926	0.1698	2	19	CACNA1C,KCNJ5
GO: Biological Process	GO:0086014	atrial cardiac muscle cell action potential		0.002489	1	0.01926	0.1698	2	19	CACNA1C,KCNJ5
GO: Biological Process	GO:1901699	cellular response to nitrogen compound		0.002495	1	0.01927	0.1698	10	891	RAD51,COL4A1,GHR,AKT3,PTPN11,FBN1,AGT,PRKCZ,CTNNB1,STAT1
Drug	ctd:D004008	Diclofenac	CTD	0.0001907	1	0.01657	0.1699	9	570	RAD51,TGFB2,ADK,MRAS,FGFR1,EIF2AK4,CTNNB1,MEF2A,STAT1
MicroRNA	hsa-miR-3910		MirDB	0.006276	1	0.01791	0.1701	5	848	COL4A1,GHR,TANC2,CERT1,ANAPC7
MicroRNA	hsa-miR-32-3p		MirDB	0.006276	1	0.01791	0.1701	5	848	TANC2,FBN1,MRAS,DOCK8,MEF2A
ToppCell Atlas	4ef5f395e321cf04e56560be2502a8aa157682f4	primary_visual_cortex-Neuronal-glutamatergic_neuron-L6_IT-L6_IT_VISp_Car3|primary_visual_cortex / Per Region, Lineage, Cell class, Cell type, Cell subtype	Shared and distinct transcriptomic cell types across neocortical areas	0.001785	1	0.01648	0.1703	3	134	EPOR,ADAMTS3,TBX20
MicroRNA	hsa-miR-663b:mirSVR_lowEffct	hsa-miR-663b:mirSVR_nonconserved_lowEffect-0.1-0.5	MicroRNA.org	0.006291	1	0.01795	0.1704	6	1205	CCM2,NEDD4L,PRKCZ,MMP14,ACE,TBL2
MicroRNA	hsa-miR-12119		MirDB	0.006293	1	0.01795	0.1704	4	533	PTPN11,SH2B3,ARID1A,KDM4B
MicroRNA	hsa-miR-2861:mirSVR_lowEffct	hsa-miR-2861:mirSVR_nonconserved_lowEffect-0.1-0.5	MicroRNA.org	0.006333	1	0.01805	0.1714	7	1596	TPM2,POLR1A,SUFU,TBL2,CASZ1,SLC39A13,TBX2
MicroRNA	hsa-miR-548q:mirSVR_highEffct	hsa-miR-548q:mirSVR_nonconserved_highEffect-0.5	MicroRNA.org	0.006334	1	0.01805	0.1714	4	534	RAD51C,AKT3,POLR1A,ACE
GO: Biological Process	GO:0070482	response to oxygen levels		0.002529	1	0.01949	0.1718	7	472	MPL,TGFB2,GUCY1A1,ACVRL1,MMP14,ACE,TBL2
Pathway	MM15875	WP_ENDOCHONDRAL_OSSIFICATION	WikiPathways	0.0004223	0.6123	0.02187	0.1718	4	66	TGFB2,GHR,FGFR1,STAT1
MicroRNA	hsa-miR-3913-3p		MirDB	0.006375	1	0.01813	0.1722	3	273	MPL,ANAPC7,BICC1
MicroRNA	hsa-miR-6803-5p		MirDB	0.006375	1	0.01813	0.1722	3	273	CACNA1C,FBN1,SUFU
MicroRNA	mmu-miR-9-3p		MirDB	0.006375	1	0.01813	0.1722	4	535	TANC2,CERT1,MEF2A,CASZ1
MicroRNA	hsa-miR-4784		MirDB	0.006375	1	0.01813	0.1722	4	535	MPL,DOCK8,ARID1A,PRDM16
MicroRNA	hsa-miR-4255:mirSVR_lowEffct	hsa-miR-4255:mirSVR_nonconserved_lowEffect-0.1-0.5	MicroRNA.org	0.006376	1	0.01813	0.1722	7	1598	COL4A1,TANC2,AKT3,NEDD4L,MPDU1,SYT1,BICC1
Human Phenotype	HP:0030061	Neuroectodermal neoplasm		0.002404	1	0.01964	0.1724	6	85	PTPN11,FGFR1,PRKCZ,RERE,PRDM16,CASZ1
Human Phenotype	HP:0030060	Nervous tissue neoplasm		0.002404	1	0.01964	0.1724	6	85	PTPN11,FGFR1,PRKCZ,RERE,PRDM16,CASZ1
GO: Biological Process	GO:0007492	endoderm development		0.002553	1	0.01958	0.1726	4	145	FGFR1,CTNNB1,TBX20,MMP14
GO: Biological Process	GO:0090100	positive regulation of transmembrane receptor protein serine/threonine kinase signaling pathway		0.002553	1	0.01958	0.1726	4	145	TGFB2,SMOC1,ACVRL1,TBX20
GO: Biological Process	GO:0051129	negative regulation of cellular component organization		0.002556	1	0.01958	0.1726	10	894	BCAS3,BAZ1B,APOA1,PRKCZ,APOC3,ACVRL1,TBX20,MMP14,ACE,STAT1
MicroRNA	hsa-miR-4755-3p		MirDB	0.006417	1	0.01824	0.1732	4	536	MRAS,POLR1A,ACVRL1,MEF2A
Drug	ctd:D009569	Nitric Oxide	CTD	0.0001954	1	0.0169	0.1732	7	336	GUCY1A1,AGT,RPS26,ACE,MEF2A,STAT1,KDM4B
GO: Biological Process	GO:0032868	response to insulin		0.002573	1	0.01967	0.1734	6	351	GHR,AKT3,PTPN11,AGT,PRKCZ,STAT1
MicroRNA	TCTGATA,MIR-361:MSigDB	TCTGATA,MIR-361:MSigDB	MSigDB	0.006433	1	0.01828	0.1736	2	87	DOCK3,ZFPM2
ToppCell Atlas	3351e8b9e417397c5fa9f856184ff24ce1a27242	TCGA-Brain-Primary_Tumor-Low_Grade_Glioma-Oligoastrocytoma-3|TCGA-Brain / Sample_Type by Project: Shred V9	TCGA OncoMap	0.001823	1	0.01682	0.1738	3	135	JARID2,ARID1A,JMJD1C
ToppCell Atlas	ed0f94d3839eea3b60217c4352159ed481361f13	E16.5-samps-Mesenchymal-Myofibroblast-Proliferative_Immature_MyoFibroblast|E16.5-samps / Age Group, Lineage, Cell class and subclass	Mouse_Lung_DevAtlas	0.001823	1	0.01682	0.1738	3	135	NFKBIL1,PRKCZ,ZFPM2
Drug	CID000004889	AC1L1J6H	Stitch	0.0001975	1	0.01698	0.1741	6	236	GHR,MLXIPL,CYP27A1,APOA1,APOC3,ACE
MicroRNA	hsa-miR-586:PITA	hsa-miR-586:PITA_TOP	PITA	0.006458	1	0.01835	0.1742	4	537	TANC2,JARID2,ADAMTS3,NFIX
MicroRNA	hsa-miR-367*:mirSVR_highEffct	hsa-miR-367*:mirSVR_nonconserved_highEffect-0.5	MicroRNA.org	0.006492	1	0.01844	0.1751	5	855	RAD51C,FBN2,DOCK8,BCL7B,ZFPM2
Drug	ctd:C545385	Mequindox	CTD	0.0001997	1	0.01708	0.1751	3	32	AGT,ACE,STAT1
Drug	CID000006303	cordycepin	Stitch	0.0002008	1	0.01708	0.1751	4	81	ADK,MLXIPL,POLR1A,PRIM1
Coexpression	M45001	LIU_OVARIAN_CANCER_TUMORS_AND_XENOGRAFTS_XDGS_DN	C2:CGP: Chemical and Genetic Perturbations	6.19e-05	0.3428	0.01905	0.1752	16	1714	COL4A1,GHR,CACNA1C,AKT3,HTRA1,FBN1,SH2B3,PDGFRL,GUCY1A1,DOCK8,CYP27A1,ACVRL1,MMP14,PRDM6,BICC1,ZFPM2
MicroRNA	hsa-miR-488-3p		MirDB	0.0065	1	0.01845	0.1752	4	538	COL4A1,TANC2,FBN1,SYT1
Mouse Phenotype	MP:0009850	embryonic lethality between implantation and placentation		0.001591	1	0.02044	0.1753	9	483	RAD51,RAD51C,PTPN11,FBN1,BCAS3,PRIM1,FGFR1,CTNNB1,ARID1A
Pubmed	16537572	Nell1-deficient mice have reduced expression of extracellular matrix proteins causing cranial and vertebral defects.	Pubmed	0.01315	1	0.01616	0.1753	3	210	NEDD4L,FGFR1,CERT1
Gene Family	741	SH2 domain containing|Suppressors of cytokine signaling	genenames.org	0.004816	0.2793	0.03777	0.1755	3	101	PTPN11,SH2B3,STAT1
Gene Family	728	S ribosomal proteins	genenames.org	0.00586	0.3399	0.03777	0.1755	2	34	RPS26,RPS27
Gene Family	487	Lysine methyltransferases|Myb/SANT domain containing|Polycomb repressive complex 2	genenames.org	0.00586	0.3399	0.03777	0.1755	2	34	PRDM16,PRDM6
MicroRNA	hsa-let-7b-5p:Functional MTI	Functional MTI	miRTarbase	0.006515	1	0.01849	0.1756	6	1214	CEP120,POLR1A,PRIM1,BAZ1B,SYT1,TRIP12
MicroRNA	hsa-miR-548l		MirDB	0.006524	1	0.01851	0.1757	5	856	TGFB2,CEP120,CTNNB1,TRIP12,ZFPM2
MicroRNA	hsa-miR-630:mirSVR_highEffct	hsa-miR-630:mirSVR_nonconserved_highEffect-0.5	MicroRNA.org	0.006566	1	0.01859	0.1765	6	1216	FBN2,CEP120,POLR1A,DOCK8,PRKCZ,RERE
MicroRNA	hsa-miR-624:PITA	hsa-miR-624:PITA_TOP	PITA	0.006569	1	0.01859	0.1765	3	276	FBN1,CTNNB1,JMJD1C
MicroRNA	hsa-miR-382:PITA	hsa-miR-382:PITA_TOP	PITA	0.006569	1	0.01859	0.1765	3	276	FBN1,SYT1,SMOC1
MicroRNA	mmu-miR-105		MirDB	0.006569	1	0.01859	0.1765	3	276	MMP14,PRDM16,ZFPM2
MicroRNA	hsa-miR-1207-3p:PITA	hsa-miR-1207-3p:PITA_TOP	PITA	0.006569	1	0.01859	0.1765	3	276	FBN2,NFIX,SUFU
MicroRNA	hsa-miR-1912-3p		MirDB	0.006569	1	0.01859	0.1765	3	276	NFIX,ACVRL1,ARID1A
GO: Biological Process	GO:0035987	endodermal cell differentiation		0.002635	1	0.02003	0.1766	3	70	FGFR1,CTNNB1,MMP14
GO: Biological Process	GO:0045778	positive regulation of ossification		0.002635	1	0.02003	0.1766	3	70	TGFB2,PTPN11,FBN2
GO: Biological Process	GO:0035264	multicellular organism growth		0.002637	1	0.02003	0.1766	5	242	GHR,CCM2,PTPN11,NFIX,AGT
Drug	ctd:D003042	Cocaine	CTD	0.0002038	1	0.01724	0.1768	14	1314	TGFB2,MRAS,NEDD4L,GUCY1A1,NFIX,AGT,SYT1,FGFR1,PRKCZ,CTNNB1,MMP14,ACE,MEF2A,ZFPM2
MicroRNA	hsa-miR-196b*:mirSVR_lowEffct	hsa-miR-196b*:mirSVR_nonconserved_lowEffect-0.1-0.5	MicroRNA.org	0.006584	1	0.01863	0.1769	4	540	DOCK8,FGFR1,EIF2AK4,ZFPM2
MicroRNA	hsa-miR-154:mirSVR_highEffct	hsa-miR-154:mirSVR_conserved_highEffect-0.5	MicroRNA.org	0.006618	1	0.01872	0.1777	5	859	DOCK3,ADK,ADAMTS3,BAZ1B,RERE
Pubmed	20637190	O-fucosylation of thrombospondin type 1 repeats restricts epithelial to mesenchymal transition (EMT) and maintains epiblast pluripotency during mouse gastrulation.	Pubmed	0.01335	1	0.0164	0.1779	2	75	THSD4,ADAMTS3
Pubmed	20644561	A large-scale candidate gene approach identifies SNPs in SOD2 and IL13 as predictive markers of response to preoperative chemoradiation in rectal cancer.	Pubmed	0.01335	1	0.0164	0.1779	2	75	RAD51,CTNNB1
MicroRNA	hsa-miR-592:mirSVR_lowEffct	hsa-miR-592:mirSVR_nonconserved_lowEffect-0.1-0.5	MicroRNA.org	0.006632	1	0.01875	0.178	7	1610	TGFB2,ADK,DOCK8,BCAS3,SYT1,PRKCZ,JMJD1C
MicroRNA	mmu-miR-1942		MirDB	0.006634	1	0.01875	0.178	3	277	MRAS,RERE,ZFPM2
Cytoband	17p12-p11.2	17p12-p11.2		0.00965	0.6659	0.03699	0.1783	1	4	PIGL
Cytoband	8p22-p21.3	8p22-p21.3		0.00965	0.6659	0.03699	0.1783	1	4	PDGFRL
Transcription Factor Binding Site	V$EVI1_05	V$EVI1_05	TFBS	0.0009015	0.7122	0.02459	0.1783	4	142	ADAMTS3,SUFU,MEF2A,ZFPM2
Transcription Factor Binding Site	M30273	ZNF2_TARGET_GENES	MSigDB	0.0009028	0.7132	0.02459	0.1783	11	1198	GHR,AKT3,ERBB3,ADAMTS3,EIF2AK4,RPS27,RERE,CTNNB1,TRIP12,MEF2A,JMJD1C
MicroRNA	hsa-miR-151-3p:mirSVR_lowEffct	hsa-miR-151-3p:mirSVR_nonconserved_lowEffect-0.1-0.5	MicroRNA.org	0.006668	1	0.01883	0.1788	6	1220	TANC2,FBN1,CEP120,ADAMTS3,ACE,TBL2
MicroRNA	hsa-miR-665		MirDB	0.006668	1	0.01883	0.1788	4	542	AKT3,CCDC32,RERE,MEF2A
MicroRNA	hsa-miR-548at-5p		MirDB	0.006681	1	0.01886	0.1791	5	861	AKT3,GUCY1A1,CTNNB1,MAPKBP1,ZFPM2
GO: Biological Process	GO:0002696	positive regulation of leukocyte activation		0.002682	1	0.02034	0.1793	7	477	MPL,ADK,PTPN11,DOCK8,PRKCZ,ARID1A,MMP14
MicroRNA	hsa-miR-890:mirSVR_lowEffct	hsa-miR-890:mirSVR_nonconserved_lowEffect-0.1-0.5	MicroRNA.org	0.006697	1	0.01889	0.1794	7	1613	CACNA1C,JARID2,HTRA1,POLR1A,PRKCZ,ACE,STAT1
MicroRNA	hsa-miR-6848-3p		MirDB	0.0067	1	0.01889	0.1794	3	278	TGFB2,ADK,FBN1
MicroRNA	hsa-miR-767-5p:PITA	hsa-miR-767-5p:PITA_TOP	PITA	0.0067	1	0.01889	0.1794	3	278	COL4A1,FBN1,FBN2
Human Phenotype	HP:0030065	Primitive neuroectodermal tumor		0.002521	1	0.02046	0.1796	5	59	PTPN11,PRKCZ,RERE,PRDM16,CASZ1
Human Phenotype	HP:0009901	Crumpled ear		0.002528	1	0.02046	0.1796	2	5	FBN1,FBN2
Human Phenotype	HP:0001786	Narrow foot		0.002528	1	0.02046	0.1796	2	5	ADK,FBN1
Human Phenotype	HP:0001898	Increased red blood cell mass		0.002528	1	0.02046	0.1796	2	5	EPOR,SH2B3
Coexpression	M40313	DESCARTES_FETAL_THYMUS_STROMAL_CELLS	C8: Cell Type Signature	6.811e-05	0.3772	0.01952	0.1796	5	137	FBN1,FBN2,MMP14,LTBP4,SLC39A13
Coexpression	M5946	HALLMARK_COAGULATION	H: Hallmark	7.05e-05	0.3905	0.01952	0.1796	5	138	HTRA1,FBN1,APOA1,APOC3,MMP14
Human Phenotype	HP:0004418	Thrombophlebitis		0.002552	1	0.02048	0.1797	6	86	MPL,TGFB2,EPOR,SH2B3,CTNNB1,ACVRL1
Human Phenotype	HP:0004691	2-3 toe syndactyly		0.002552	1	0.02048	0.1797	6	86	JARID2,NEDD4L,KCNJ5,SYT1,FGFR1,CERT1
Human Phenotype	HP:0002246	Abnormal duodenum morphology		0.002552	1	0.02048	0.1797	6	86	RAD51,RAD51C,FBN2,FGFR1,RERE,SUFU
Human Phenotype	HP:0004936	Venous thrombosis		0.002552	1	0.02048	0.1797	6	86	MPL,TGFB2,EPOR,SH2B3,CTNNB1,ACVRL1
Human Phenotype	HP:0003117	Abnormal circulating hormone concentration		0.00256	1	0.02049	0.1798	23	785	GHR,RNASEH2B,TRAF7,CACNA1C,MLXIPL,KCNJ5,PRIM1,MPDU1,CYP27A1,BCL7B,BAZ1B,FGFR1,PRKCZ,RERE,CTNNB1,SUFU,PRDM16,JMJD1C,TBL2,CASZ1,STAT1,ZFPM2,TBX2
MicroRNA	hsa-miR-5190:Functional MTI (Weak)	Functional MTI (Weak)	miRTarbase	0.006722	1	0.01894	0.1798	2	89	JARID2,CERT1
MicroRNA	hsa-miR-3196		MirDB	0.006722	1	0.01894	0.1798	2	89	NFIX,CASZ1
Pubmed	27248496	WDR76 Co-Localizes with Heterochromatin Related Proteins and Rapidly Responds to DNA Damage.	Pubmed	0.01367	1	0.01658	0.1799	4	394	POLR1A,ARID1A,TRIP12,ANAPC7
Pubmed	19336475	Integrated associations of genotypes with multiple blood biomarkers linked to coronary heart disease risk.	Pubmed	0.01369	1	0.01658	0.1799	2	76	APOA1,APOC3
Pubmed	22199357	Cytoplasmic Metadherin (MTDH) provides survival advantage under conditions of stress by acting as RNA-binding protein.	Pubmed	0.01383	1	0.01658	0.1799	3	214	THSD4,BCAS3,CYP27A1
Pubmed	26240067	E-cadherin can limit the transforming properties of activating ?-catenin mutations.	Pubmed	0.01391	1	0.01658	0.1799	1	6	CTNNB1
Pubmed	20081189	Pax6-dependent Shroom3 expression regulates apical constriction during lens placode invagination.	Pubmed	0.01391	1	0.01658	0.1799	1	6	CTNNB1
Pubmed	17342071	Genetic epistasis in the VLDL catabolic pathway is associated with deleterious variations on triglyceridemia in obese subjects.	Pubmed	0.01391	1	0.01658	0.1799	1	6	APOC3
Pubmed	16481475	Acetylation of Stat1 modulates NF-kappaB activity.	Pubmed	0.01391	1	0.01658	0.1799	1	6	STAT1
Pubmed	19899640	[Complex analysis of genetic predisposition to ischemic stroke in Russians].	Pubmed	0.01391	1	0.01658	0.1799	1	6	ACE
Pubmed	12112370	Increased syndecan expression by pleiotrophin and FGF receptor-expressing astrocytes in injured brain tissue.	Pubmed	0.01391	1	0.01658	0.1799	1	6	FGFR1
Pubmed	31996678	mTORC2-AKT signaling to ATP-citrate lyase drives brown adipogenesis and de novo lipogenesis.	Pubmed	0.01391	1	0.01658	0.1799	1	6	AKT3
Pubmed	21624938	Hemophagocytosis causes a consumptive anemia of inflammation.	Pubmed	0.01391	1	0.01658	0.1799	1	6	STAT1
Pubmed	20933011	FCRL6 receptor: expression and associated proteins.	Pubmed	0.01391	1	0.01658	0.1799	1	6	PTPN11
Pubmed	11498787	Adenosine nucleotide modulates the physical interaction between hMSH2 and BRCA1.	Pubmed	0.01391	1	0.01658	0.1799	1	6	RAD51
Pubmed	15963787	SLIM is a nuclear ubiquitin E3 ligase that negatively regulates STAT signaling.	Pubmed	0.01391	1	0.01658	0.1799	1	6	STAT1
Pubmed	28976962	BRCA1-BARD1 promotes RAD51-mediated homologous DNA pairing.	Pubmed	0.01391	1	0.01658	0.1799	1	6	RAD51
Pubmed	29789528	YAP-dependent ubiquitination and degradation of ?-catenin mediates inhibition of Wnt signalling induced by Physalin F in colorectal cancer.	Pubmed	0.01391	1	0.01658	0.1799	1	6	CTNNB1
Pubmed	18787224	Constitutive activation of the Wnt canonical pathway in mantle cell lymphoma.	Pubmed	0.01391	1	0.01658	0.1799	1	6	CTNNB1
Pubmed	26949601	Restricted	Pubmed	0.01391	1	0.01658	0.1799	1	6	CTNNB1
Pubmed	15879922	Polymorphisms associated with thrombophilia and vascular homeostasis and the timing of menarche and menopause in 728 white women.	Pubmed	0.01391	1	0.01658	0.1799	1	6	AGT
Pubmed	19330026	Co-amplified genes at 8p12 and 11q13 in breast tumors cooperate with two major pathways in oncogenesis.	Pubmed	0.01391	1	0.01658	0.1799	1	6	FGFR1
Pubmed	15194700	Characterization of the signaling capacities of the novel gp130-like cytokine receptor.	Pubmed	0.01391	1	0.01658	0.1799	1	6	PTPN11
Pubmed	31009828	PML nuclear bodies are recruited to persistent DNA damage lesions in an RNF168-53BP1 dependent manner and contribute to DNA repair.	Pubmed	0.01391	1	0.01658	0.1799	1	6	RAD51
Pubmed	19403283	APOE, CETP and LPL genes show strong association with lipid levels in Greek children.	Pubmed	0.01391	1	0.01658	0.1799	1	6	APOC3
Pubmed	28344320	DPP4 truncated GM-CSF and IL-3 manifest distinct receptor-binding and regulatory functions compared with their full-length forms.	Pubmed	0.01391	1	0.01658	0.1799	1	6	PTPN11
Pubmed	16613846	14-3-3 isoforms are induced by aldosterone and participate in its regulation of epithelial sodium channels.	Pubmed	0.01391	1	0.01658	0.1799	1	6	NEDD4L
Pubmed	20152182	CBP histone acetyltransferase activity regulates embryonic neural differentiation in the normal and Rubinstein-Taybi syndrome brain.	Pubmed	0.01391	1	0.01658	0.1799	1	6	PRKCZ
Pubmed	10572038	Fgfr1 and Fgfr2 have distinct differentiation- and proliferation-related roles in the developing mouse skull vault.	Pubmed	0.01391	1	0.01658	0.1799	1	6	FGFR1
Pubmed	21041726	Lipopolysaccharide-mediated IL-10 transcriptional regulation requires sequential induction of type I IFNs and IL-27 in macrophages.	Pubmed	0.01391	1	0.01658	0.1799	1	6	STAT1
Pubmed	12506011	Critical role for PI 3-kinase in the control of erythropoietin-induced erythroid progenitor proliferation.	Pubmed	0.01391	1	0.01658	0.1799	1	6	EPOR
Pubmed	23449499	Ring Finger Protein 14 is a new regulator of TCF/?-catenin-mediated transcription and colon cancer cell survival.	Pubmed	0.01391	1	0.01658	0.1799	1	6	CTNNB1
Pubmed	16973151	Pax6 is required for delta-catenin/neurojugin expression during retinal, cerebellar and cortical development in mice.	Pubmed	0.01391	1	0.01658	0.1799	1	6	CTNNB1
Pubmed	31923414	The negative regulatory Spred1 and Spred2 proteins are required for lens and eye morphogenesis.	Pubmed	0.01391	1	0.01658	0.1799	1	6	CTNNB1
Pubmed	24156551	KCTD20, a relative of BTBD10, is a positive regulator of Akt.	Pubmed	0.01391	1	0.01658	0.1799	1	6	AKT3
Pubmed	20815813	Regulation of the tumour suppressor Fbw7? by PKC-dependent phosphorylation and cancer-associated mutations.	Pubmed	0.01391	1	0.01658	0.1799	1	6	PRKCZ
Pubmed	27732088	Disruption of the GH Receptor Gene in Adult Mice Increases Maximal Lifespan in Females.	Pubmed	0.01391	1	0.01658	0.1799	1	6	GHR
Pubmed	23112346	Mice lacking the ITIM-containing receptor G6b-B exhibit macrothrombocytopenia and aberrant platelet function.	Pubmed	0.01391	1	0.01658	0.1799	1	6	PTPN11
Pubmed	2426947	Extracellular matrix of the human optic nerve head.	Pubmed	0.01391	1	0.01658	0.1799	1	6	COL4A1
Pubmed	19956254	Detection of sequential polyubiquitylation on a millisecond timescale.	Pubmed	0.01391	1	0.01658	0.1799	1	6	CTNNB1
Pubmed	24391449	Identification of Tmem10 as a novel late-stage oligodendrocytes marker for detecting hypomyelination.	Pubmed	0.01391	1	0.01658	0.1799	1	6	CTNNB1
Pubmed	27445338	Ubiquitin-specific Protease 36 (USP36) Controls Neuronal Precursor Cell-expressed Developmentally Down-regulated 4-2 (Nedd4-2) Actions over the Neurotrophin Receptor TrkA and Potassium Voltage-gated Channels 7.2/3 (Kv7.2/3).	Pubmed	0.01391	1	0.01658	0.1799	1	6	NEDD4L
Pubmed	16141391	Disruption of growth hormone signaling retards early stages of prostate carcinogenesis in the C3(1)/T antigen mouse.	Pubmed	0.01391	1	0.01658	0.1799	1	6	GHR
Pubmed	23401654	Further analysis of the lens of ephrin-A5-/- mice: development of postnatal defects.	Pubmed	0.01391	1	0.01658	0.1799	1	6	CTNNB1
Pubmed	23897819	Myocilin mediates myelination in the peripheral nervous system through ErbB2/3 signaling.	Pubmed	0.01391	1	0.01658	0.1799	1	6	ERBB3
Pubmed	21089072	Cell autonomous requirement of endocardial Smad4 during atrioventricular cushion development in mouse embryos.	Pubmed	0.01391	1	0.01658	0.1799	1	6	TBX20
Pubmed	31455729	Identification of multiple male reproductive tract-specific proteins that regulate sperm migration through the oviduct in mice.	Pubmed	0.01391	1	0.01658	0.1799	1	6	ACE
Pubmed	24594709	Loss of polycystin-1 inhibits Bicc1 expression during mouse development.	Pubmed	0.01391	1	0.01658	0.1799	1	6	BICC1
Pubmed	8622701	Identification of six novel autophosphorylation sites on fibroblast growth factor receptor 1 and elucidation of their importance in receptor activation and signal transduction.	Pubmed	0.01391	1	0.01658	0.1799	1	6	FGFR1
Pubmed	15358134	Neuroglycan C, a novel member of the neuregulin family.	Pubmed	0.01391	1	0.01658	0.1799	1	6	ERBB3
Pubmed	27756203	Mice lacking the conserved transcription factor Grainyhead-like 3 (Grhl3) display increased apposition of the frontal and parietal bones during embryonic development.	Pubmed	0.01391	1	0.01658	0.1799	1	6	FGFR1
Pubmed	17909067	Association study of 69 genes in the ret pathway identifies low-penetrance loci in sporadic medullary thyroid carcinoma.	Pubmed	0.01391	1	0.01658	0.1799	1	6	STAT1
Pubmed	10934475	A mammalian PAR-3-PAR-6 complex implicated in Cdc42/Rac1 and aPKC signalling and cell polarity.	Pubmed	0.01391	1	0.01658	0.1799	1	6	PRKCZ
Pubmed	33103996	Sonic hedgehog signaling directs patterned cell remodeling during cranial neural tube closure.	Pubmed	0.01391	1	0.01658	0.1799	1	6	CTNNB1
Pubmed	22342243	N-cadherin and ?1-integrins cooperate during the development of the enteric nervous system.	Pubmed	0.01391	1	0.01658	0.1799	1	6	CTNNB1
Pubmed	26854353	Regulation of Itch and Nedd4 E3 Ligase Activity and Degradation by LRAD3.	Pubmed	0.01391	1	0.01658	0.1799	1	6	NEDD4L
Pubmed	11136230	Interaction of Galpha 12 and Galpha 13 with the cytoplasmic domain of cadherin provides a mechanism for beta -catenin release.	Pubmed	0.01391	1	0.01658	0.1799	1	6	CTNNB1
Pubmed	18329286	Localization and fate of Fgf10-expressing cells in the adult mouse brain implicate Fgf10 in control of neurogenesis.	Pubmed	0.01391	1	0.01658	0.1799	1	6	FGFR1
Pubmed	22043923	CD300a and CD300f differentially regulate the MyD88 and TRIF-mediated TLR signalling pathways through activation of SHP-1 and/or SHP-2 in human monocytic cell lines.	Pubmed	0.01391	1	0.01658	0.1799	1	6	PTPN11
Pubmed	11694877	Cardiac malformations, adrenal agenesis, neural crest defects and exencephaly in mice lacking Cited2, a new Tfap2 co-activator.	Pubmed	0.01391	1	0.01658	0.1799	1	6	ERBB3
Pubmed	10777583	SOCS3 exerts its inhibitory function on interleukin-6 signal transduction through the SHP2 recruitment site of gp130.	Pubmed	0.01391	1	0.01658	0.1799	1	6	PTPN11
Pubmed	24474796	Thymocyte apoptosis drives the intrathymic generation of regulatory T cells.	Pubmed	0.01391	1	0.01658	0.1799	1	6	TGFB2
Pubmed	32188878	microRNA-875-5p plays critical role for mesenchymal condensation in epithelial-mesenchymal interaction during tooth development.	Pubmed	0.01391	1	0.01658	0.1799	1	6	STAT1
Pubmed	24976009	YAP/TAZ incorporation in the ?-catenin destruction complex orchestrates the Wnt response.	Pubmed	0.01391	1	0.01658	0.1799	1	6	CTNNB1
Pubmed	27960090	Critical Role of the CXCL10/C-X-C Chemokine Receptor 3 Axis in Promoting Leukocyte Recruitment and Neuronal Injury during Traumatic Optic Neuropathy Induced by Optic Nerve Crush.	Pubmed	0.01391	1	0.01658	0.1799	1	6	STAT1
Pubmed	34135003	Regulation of Neural Circuit Development by Cadherin-11 Provides Implications for Autism.	Pubmed	0.01391	1	0.01658	0.1799	1	6	CTNNB1
Pubmed	20394740	Interaction of common sequence variants and selected risk factors in determination of HDL cholesterol levels.	Pubmed	0.01391	1	0.01658	0.1799	1	6	APOA1
Pubmed	15892865	Genetic factors contribute to bleeding after cardiac surgery.	Pubmed	0.01391	1	0.01658	0.1799	1	6	ACE
Pubmed	16192629	Lysyl oxidase is essential for normal development and function of the respiratory system and for the integrity of elastic and collagen fibers in various tissues.	Pubmed	0.01391	1	0.01658	0.1799	1	6	COL4A1
Pubmed	25217442	Vascular importance of the miR-212/132 cluster.	Pubmed	0.01391	1	0.01658	0.1799	1	6	TGFB2
Pubmed	10574949	Mapping ligand binding domains in chimeric fibroblast growth factor receptor molecules. Multiple regions determine ligand binding specificity.	Pubmed	0.01391	1	0.01658	0.1799	1	6	FGFR1
Pubmed	30083275	The S100A4 Protein Signals through the ErbB4 Receptor to Promote Neuronal Survival.	Pubmed	0.01391	1	0.01658	0.1799	1	6	ERBB3
Pubmed	17537789	Wnt/beta-catenin signaling regulates nephron induction during mouse kidney development.	Pubmed	0.01391	1	0.01658	0.1799	1	6	CTNNB1
Pubmed	16539717	Optic cup and facial patterning defects in ocular ectoderm beta-catenin gain-of-function mice.	Pubmed	0.01391	1	0.01658	0.1799	1	6	CTNNB1
Pubmed	18753255	FGFR3 and FGFR4 do not mediate renal effects of FGF23.	Pubmed	0.01391	1	0.01658	0.1799	1	6	FGFR1
Pubmed	17657516	CCM3 interacts with CCM2 indicating common pathogenesis for cerebral cavernous malformations.	Pubmed	0.01391	1	0.01658	0.1799	1	6	CCM2
Pubmed	22439932	NKX2-1/TITF1/TTF-1-Induced ROR1 is required to sustain EGFR survival signaling in lung adenocarcinoma.	Pubmed	0.01391	1	0.01658	0.1799	1	6	ERBB3
Pubmed	10848577	Stat1 as a component of tumor necrosis factor alpha receptor 1-TRADD signaling complex to inhibit NF-kappaB activation.	Pubmed	0.01391	1	0.01658	0.1799	1	6	STAT1
Pubmed	20974984	STAT1-activating cytokines limit Th17 responses through both T-bet-dependent and -independent mechanisms.	Pubmed	0.01391	1	0.01658	0.1799	1	6	STAT1
Pubmed	22665058	Acute WNT signalling activation perturbs differentiation within the adult stomach and rapidly leads to tumour formation.	Pubmed	0.01391	1	0.01658	0.1799	1	6	CTNNB1
Pubmed	24819208	Gene polymorphisms and febrile neutropenia in acute leukemia--no association with IL-4, CCR-5, IL-1RA, but the MBL-2, ACE, and TLR-4 are associated with the disease in Turkish patients: a preliminary study.	Pubmed	0.01391	1	0.01658	0.1799	1	6	ACE
Pubmed	17200147	Protective role of IFN-gamma in collagen-induced arthritis conferred by inhibition of mycobacteria-induced granulocyte chemotactic protein-2 production.	Pubmed	0.01391	1	0.01658	0.1799	1	6	STAT1
Pubmed	11714669	Fgf receptor signaling plays a role in lens induction.	Pubmed	0.01391	1	0.01658	0.1799	1	6	FGFR1
Pubmed	14645246	The low density lipoprotein receptor-related protein LRP is regulated by membrane type-1 matrix metalloproteinase (MT1-MMP) proteolysis in malignant cells.	Pubmed	0.01391	1	0.01658	0.1799	1	6	MMP14
Pubmed	19214744	CASP8 D302H polymorphism delays the age of onset of breast cancer in BRCA1 and BRCA2 carriers.	Pubmed	0.01391	1	0.01658	0.1799	1	6	RAD51
Pubmed	16478678	Apolipoprotein CI causes hypertriglyceridemia independent of the very-low-density lipoprotein receptor and apolipoprotein CIII in mice.	Pubmed	0.01391	1	0.01658	0.1799	1	6	APOC3
Pubmed	17118963	Werner syndrome protein participates in a complex with RAD51, RAD54, RAD54B and ATR in response to ICL-induced replication arrest.	Pubmed	0.01391	1	0.01658	0.1799	1	6	RAD51
Pubmed	17116317	Susceptibility groups for Alzheimer's disease (OPTIMA cohort): integration of gene variants and biochemical factors.	Pubmed	0.01391	1	0.01658	0.1799	1	6	ACE
Pubmed	9485206	Inhibition of antigen-induced T cell response and antibody-induced NK cell cytotoxicity by NKG2A: association of NKG2A with SHP-1 and SHP-2 protein-tyrosine phosphatases.	Pubmed	0.01391	1	0.01658	0.1799	1	6	PTPN11
Pubmed	19802007	Cytokine expression and signaling in drug-induced cellular senescence.	Pubmed	0.01391	1	0.01658	0.1799	1	6	STAT1
Pubmed	15322547	Neural crest boundary cap cells constitute a source of neuronal and glial cells of the PNS.	Pubmed	0.01391	1	0.01658	0.1799	1	6	ERBB3
Pubmed	21901162	Molecular genetic analysis of 103 sporadic colorectal tumours in Czech patients.	Pubmed	0.01391	1	0.01658	0.1799	1	6	CTNNB1
Pubmed	15572153	Distinctive functions of membrane type 1 matrix-metalloprotease (MT1-MMP or MMP-14) in lung and submandibular gland development are independent of its role in pro-MMP-2 activation.	Pubmed	0.01391	1	0.01658	0.1799	1	6	MMP14
Pubmed	24748645	Thymine DNA glycosylase promotes transactivation of ?-catenin/TCFs by cooperating with CBP.	Pubmed	0.01391	1	0.01658	0.1799	1	6	CTNNB1
Pubmed	14704793	N-domain-dependent nonphosphorylated STAT4 dimers required for cytokine-driven activation.	Pubmed	0.01391	1	0.01658	0.1799	1	6	STAT1
Pubmed	15574752	Role of a BCL9-related beta-catenin-binding protein, B9L, in tumorigenesis induced by aberrant activation of Wnt signaling.	Pubmed	0.01391	1	0.01658	0.1799	1	6	CTNNB1
Pubmed	23589291	The serum- and glucocorticoid-inducible kinases SGK1 and SGK3 regulate hERG channel expression via ubiquitin ligase Nedd4-2 and GTPase Rab11.	Pubmed	0.01391	1	0.01658	0.1799	1	6	NEDD4L
Pubmed	27246714	?-catenin-mediated adhesion is required for successful preimplantation mouse embryo development.	Pubmed	0.01391	1	0.01658	0.1799	1	6	CTNNB1
Pubmed	35597154	Effects of constitutively active IKK? on cardiac development.	Pubmed	0.01391	1	0.01658	0.1799	1	6	TBX20
Pubmed	19106236	Apolipoprotein A-I, A-II, C-II, and H expression in the developing lung and sex difference in surfactant lipids.	Pubmed	0.01391	1	0.01658	0.1799	1	6	APOA1
Pubmed	17082570	Cutting edge: inherent and acquired resistance to radiation-induced apoptosis in B cells: a pivotal role for STAT3.	Pubmed	0.01391	1	0.01658	0.1799	1	6	STAT1
Pubmed	12692552	Mutations in a Sar1 GTPase of COPII vesicles are associated with lipid absorption disorders.	Pubmed	0.01391	1	0.01658	0.1799	1	6	APOA1
Pubmed	17214902	Mouse preimplantation embryo responses to culture medium osmolarity include increased expression of CCM2 and p38 MAPK activation.	Pubmed	0.01391	1	0.01658	0.1799	1	6	CCM2
Pubmed	16731527	Fer and Fps/Fes participate in a Lyn-dependent pathway from FcepsilonRI to platelet-endothelial cell adhesion molecule 1 to limit mast cell activation.	Pubmed	0.01391	1	0.01658	0.1799	1	6	PTPN11
Pubmed	19659570	NRG1 / ERBB3 signaling in melanocyte development and melanoma: inhibition of differentiation and promotion of proliferation.	Pubmed	0.01391	1	0.01658	0.1799	1	6	ERBB3
Pubmed	31740486	Neuropilin-1 Expression on CD4 T Cells Is Atherogenic and Facilitates T Cell Migration to the Aorta in Atherosclerosis.	Pubmed	0.01391	1	0.01658	0.1799	1	6	APOA1
Pubmed	21793100	A re-evaluation of two key reagents for in vivo studies of Wnt signaling.	Pubmed	0.01391	1	0.01658	0.1799	1	6	CTNNB1
Pubmed	18322213	SOCS-1 protects against Chlamydia pneumoniae-induced lethal inflammation but hampers effective bacterial clearance.	Pubmed	0.01391	1	0.01658	0.1799	1	6	STAT1
Pubmed	18322222	IFN-beta increases listeriolysin O-induced membrane permeabilization and death of macrophages.	Pubmed	0.01391	1	0.01658	0.1799	1	6	STAT1
Pubmed	19432668	Expression of sonic hedgehog signaling molecules in normal, hyperplastic and carcinomatous endometrium.	Pubmed	0.01391	1	0.01658	0.1799	1	6	SUFU
Pubmed	29604291	ARID1A Maintains Differentiation of Pancreatic Ductal Cells and Inhibits Development of Pancreatic Ductal Adenocarcinoma in Mice.	Pubmed	0.01391	1	0.01658	0.1799	1	6	ARID1A
Pubmed	24364879	Neuregulin-1? induces embryonic stem cell cardiomyogenesis via ErbB3/ErbB2 receptors.	Pubmed	0.01391	1	0.01658	0.1799	1	6	ERBB3
Pubmed	29545125	Signaling systems affecting the severity of multiple osteochondromas.	Pubmed	0.01391	1	0.01658	0.1799	1	6	CTNNB1
Pubmed	26846855	Oxygen-dependent Regulation of Erythropoietin Receptor Turnover and Signaling.	Pubmed	0.01391	1	0.01658	0.1799	1	6	EPOR
Pubmed	15466855	SV2B regulates synaptotagmin 1 by direct interaction.	Pubmed	0.01391	1	0.01658	0.1799	1	6	SYT1
Pubmed	32020708	Connection between seminiferous tubules and epididymal duct is originally induced before sex differentiation in a sex-independent manner.	Pubmed	0.01391	1	0.01658	0.1799	1	6	COL4A1
Pubmed	16983341	Matriptase inhibition by hepatocyte growth factor activator inhibitor-1 is essential for placental development.	Pubmed	0.01391	1	0.01658	0.1799	1	6	CTNNB1
Pubmed	16684964	Identification of Y589 and Y599 in the juxtamembrane domain of Flt3 as ligand-induced autophosphorylation sites involved in binding of Src family kinases and the protein tyrosine phosphatase SHP2.	Pubmed	0.01391	1	0.01658	0.1799	1	6	PTPN11
Pubmed	12777975	The JAK/STAT pathway is not sufficient to sustain the antiproliferative response in an interferon-resistant human melanoma cell line.	Pubmed	0.01391	1	0.01658	0.1799	1	6	STAT1
Pubmed	15307169	Frontline: absence of functional STAT4 activation despite detectable tyrosine phosphorylation induced by murine IFN-alpha.	Pubmed	0.01391	1	0.01658	0.1799	1	6	STAT1
Pubmed	18348986	The proinflammatory cytokine, interleukin-6, up-regulates calcium-sensing receptor gene transcription via Stat1/3 and Sp1/3.	Pubmed	0.01391	1	0.01658	0.1799	1	6	STAT1
Pubmed	33512417	Requirement for antiapoptotic MCL-1 during early erythropoiesis.	Pubmed	0.01391	1	0.01658	0.1799	1	6	EPOR
Pubmed	14550786	Cardiac T-box factor Tbx20 directly interacts with Nkx2-5, GATA4, and GATA5 in regulation of gene expression in the developing heart.	Pubmed	0.01391	1	0.01658	0.1799	1	6	TBX20
Pubmed	15525529	The APC tumor suppressor binds to C-terminal binding protein to divert nuclear beta-catenin from TCF.	Pubmed	0.01391	1	0.01658	0.1799	1	6	CTNNB1
Pubmed	24700869	Downregulating hedgehog signaling reduces renal cystogenic potential of mouse models.	Pubmed	0.01391	1	0.01658	0.1799	1	6	TBX2
Pubmed	19828736	Myosin IXa regulates epithelial differentiation and its deficiency results in hydrocephalus.	Pubmed	0.01391	1	0.01658	0.1799	1	6	CTNNB1
Pubmed	20590529	Dual roles for MEF2A and MEF2D during human macrophage terminal differentiation and c-Jun expression.	Pubmed	0.01391	1	0.01658	0.1799	1	6	MEF2A
Pubmed	27787957	Epiprofin Regulates Enamel Formation and Tooth Morphogenesis by Controlling Epithelial-Mesenchymal Interactions During Tooth Development.	Pubmed	0.01391	1	0.01658	0.1799	1	6	FGFR1
Pubmed	28342759	Activation of Epithelial Signal Transducer and Activator of Transcription 1 by Interleukin 28 Controls Mucosal Healing in Mice With Colitis and Is Increased in Mucosa of Patients With Inflammatory Bowel Disease.	Pubmed	0.01391	1	0.01658	0.1799	1	6	STAT1
Pubmed	19307307	Structural and functional basis of a role for CRKL in a fibroblast growth factor 8-induced feed-forward loop.	Pubmed	0.01391	1	0.01658	0.1799	1	6	FGFR1
Pubmed	26219867	The somatotropic axis and longevity in mice.	Pubmed	0.01391	1	0.01658	0.1799	1	6	GHR
Pubmed	31066677	Dlg1 activates beta-catenin signaling to regulate retinal angiogenesis and the blood-retina and blood-brain barriers.	Pubmed	0.01391	1	0.01658	0.1799	1	6	CTNNB1
Pubmed	33431799	CHIP promotes Wnt signaling and regulates Arc stability by recruiting and polyubiquitinating LEF1 or Arc.	Pubmed	0.01391	1	0.01658	0.1799	1	6	CTNNB1
Pubmed	25521379	Katanin p80 regulates human cortical development by limiting centriole and cilia number.	Pubmed	0.01391	1	0.01658	0.1799	1	6	CTNNB1
Pubmed	15138153	Disruption of growth hormone receptor gene causes diminished pancreatic islet size and increased insulin sensitivity in mice.	Pubmed	0.01391	1	0.01658	0.1799	1	6	GHR
Pubmed	16248996	Prevalence of genetic risk factors for coronary artery disease in Corsica island (France).	Pubmed	0.01391	1	0.01658	0.1799	1	6	ACE
Pubmed	33416101	EpCAM is essential for maintenance of the small intestinal epithelium architecture via regulation of the expression and localization of proteins that compose adherens junctions.	Pubmed	0.01391	1	0.01658	0.1799	1	6	CTNNB1
Pubmed	11297508	Proper coronary vascular development and heart morphogenesis depend on interaction of GATA-4 with FOG cofactors.	Pubmed	0.01391	1	0.01658	0.1799	1	6	ZFPM2
Pubmed	34274976	Nerve-associated Schwann cell precursors contribute extracutaneous melanocytes to the heart, inner ear, supraorbital locations and brain meninges.	Pubmed	0.01391	1	0.01658	0.1799	1	6	COL4A1
Pubmed	19285487	Genetic determinants of plasma HDL-cholesterol levels in prepubertal children.	Pubmed	0.01391	1	0.01658	0.1799	1	6	APOA1
Pubmed	31270237	?-synuclein-lipoprotein interactions and elevated ApoE level in cerebrospinal fluid from Parkinson's disease patients.	Pubmed	0.01391	1	0.01658	0.1799	1	6	APOA1
Pubmed	21937598	Islet1-mediated activation of the ?-catenin pathway is necessary for hindlimb initiation in mice.	Pubmed	0.01391	1	0.01658	0.1799	1	6	CTNNB1
Pubmed	12151522	Recruitment of the kainate receptor subunit glutamate receptor 6 by cadherin/catenin complexes.	Pubmed	0.01391	1	0.01658	0.1799	1	6	CTNNB1
Pubmed	26991425	Promotion of Expansion and Differentiation of Hematopoietic Stem Cells by Interleukin-27 into Myeloid Progenitors to Control Infection in Emergency Myelopoiesis.	Pubmed	0.01391	1	0.01658	0.1799	1	6	STAT1
Pubmed	25354942	Repression of let-7 by transforming growth factor-?1-induced Lin28 upregulates collagen expression in glomerular mesangial cells under diabetic conditions.	Pubmed	0.01391	1	0.01658	0.1799	1	6	COL4A1
Pubmed	22761446	GSK-3? and GSK-3? proteins are involved in early stages of chondrocyte differentiation with functional redundancy through RelA protein phosphorylation.	Pubmed	0.01391	1	0.01658	0.1799	1	6	CTNNB1
Pubmed	23734214	L-type calcium channels play a critical role in maintaining lens transparency by regulating phosphorylation of aquaporin-0 and myosin light chain and expression of connexins.	Pubmed	0.01391	1	0.01658	0.1799	1	6	CACNA1C
Pubmed	14978237	Differential role of Janus family kinases (JAKs) in interferon-gamma-induced lung epithelial ICAM-1 expression: involving protein interactions between JAKs, phospholipase Cgamma, c-Src, and STAT1.	Pubmed	0.01391	1	0.01658	0.1799	1	6	STAT1
Pubmed	23746211	HIV-1 Nef mediates Pak phosphorylation of Mek1 serine298 and elicits an active phospho-state of Pak2.	Pubmed	0.01391	1	0.01658	0.1799	1	6	AKT3
Pubmed	27065097	Control of plasma membrane lipid homeostasis by the extended synaptotagmins.	Pubmed	0.01391	1	0.01658	0.1799	1	6	SYT1
Pubmed	33754069	The CK1?/?-AES axis regulates tumorigenesis and metastasis in colorectal cancer.	Pubmed	0.01391	1	0.01658	0.1799	1	6	CTNNB1
Pubmed	17920311	Candidate gene association studies in abdominal aortic aneurysm disease: a review and meta-analysis.	Pubmed	0.01391	1	0.01658	0.1799	1	6	ACE
Pubmed	8111131	The tight-skin (Tsk) mutation is closely linked to B2m on mouse chromosome 2.	Pubmed	0.01391	1	0.01658	0.1799	1	6	FBN1
Pubmed	23349524	The role of GH in adipose tissue: lessons from adipose-specific GH receptor gene-disrupted mice.	Pubmed	0.01391	1	0.01658	0.1799	1	6	GHR
Pubmed	29038421	Stabilization of phosphofructokinase 1 platelet isoform by AKT promotes tumorigenesis.	Pubmed	0.01391	1	0.01658	0.1799	1	6	AKT3
Pubmed	22960221	T-bet(+) Treg cells undergo abortive Th1 cell differentiation due to impaired expression of IL-12 receptor ?2.	Pubmed	0.01391	1	0.01658	0.1799	1	6	STAT1
Pubmed	10521483	Identification of Tek/Tie2 binding partners. Binding to a multifunctional docking site mediates cell survival and migration.	Pubmed	0.01391	1	0.01658	0.1799	1	6	PTPN11
Pubmed	8499947	Dense Alu clustering and a potential new member of the NF kappa B family within a 90 kilobase HLA class III segment.	Pubmed	0.01391	1	0.01658	0.1799	1	6	NFKBIL1
Pubmed	20036812	Growth factors in tumor microenvironment.	Pubmed	0.01391	1	0.01658	0.1799	1	6	FGFR1
Pubmed	34610959	Oncogenic Activity of Glucocorticoid Receptor ? Is Controlled by Ubiquitination-Dependent Interaction with USP49 in Glioblastoma Cells.	Pubmed	0.01391	1	0.01658	0.1799	1	6	RPS26
Pubmed	19275937	Developmental distribution of collagen IV isoforms and relevance to ocular diseases.	Pubmed	0.01391	1	0.01658	0.1799	1	6	COL4A1
Pubmed	19515808	FGF23 decreases renal NaPi-2a and NaPi-2c expression and induces hypophosphatemia in vivo predominantly via FGF receptor 1.	Pubmed	0.01391	1	0.01658	0.1799	1	6	FGFR1
Pubmed	11748237	N4WBP5, a potential target for ubiquitination by the Nedd4 family of proteins, is a novel Golgi-associated protein.	Pubmed	0.01391	1	0.01658	0.1799	1	6	NEDD4L
Pubmed	11689425	Structural basis for the interaction of the free SH2 domain EAT-2 with SLAM receptors in hematopoietic cells.	Pubmed	0.01391	1	0.01658	0.1799	1	6	PTPN11
Pubmed	28437001	Tumour-associated changes in intestinal epithelial cells cause local accumulation of KLRG1(+) GATA3(+) regulatory T cells in mice.	Pubmed	0.01391	1	0.01658	0.1799	1	6	CTNNB1
Pubmed	27482003	Beneficial Role of Erythrocyte Adenosine A2B Receptor-Mediated AMP-Activated Protein Kinase Activation in High-Altitude Hypoxia.	Pubmed	0.01391	1	0.01658	0.1799	1	6	EPOR
Pubmed	19635913	IDO activates regulatory T cells and blocks their conversion into Th17-like T cells.	Pubmed	0.01391	1	0.01658	0.1799	1	6	EIF2AK4
Pubmed	15863497	Proteolytic cleavage of extracellular secreted {alpha}-synuclein via matrix metalloproteinases.	Pubmed	0.01391	1	0.01658	0.1799	1	6	MMP14
Pubmed	16368433	Deficient E-cadherin adhesion in C57BL/6J-Min/+ mice is associated with increased tyrosine kinase activity and RhoA-dependent actomyosin contractility.	Pubmed	0.01391	1	0.01658	0.1799	1	6	CTNNB1
Pubmed	30499042	Fgfr1 conditional-knockout in neural crest cells induces heterotopic chondrogenesis and osteogenesis in mouse frontal bones.	Pubmed	0.01391	1	0.01658	0.1799	1	6	FGFR1
Pubmed	24026051	Evidence that the novel receptor FGFRL1 signals indirectly via FGFR1.	Pubmed	0.01391	1	0.01658	0.1799	1	6	FGFR1
Pubmed	15922294	NDRG1 interacts with APO A-I and A-II and is a functional candidate for the HDL-C QTL on 8q24.	Pubmed	0.01391	1	0.01658	0.1799	1	6	APOA1
Pubmed	20215856	Genetic association of angiogenesis- and hypoxia-related gene polymorphisms with osteonecrosis of the femoral head.	Pubmed	0.01391	1	0.01658	0.1799	1	6	ACE
Pubmed	9029147	A protein-arginine methyltransferase binds to the intracytoplasmic domain of the IFNAR1 chain in the type I interferon receptor.	Pubmed	0.01391	1	0.01658	0.1799	1	6	PTPN11
Pubmed	23555294	Mouse HFM1/Mer3 is required for crossover formation and complete synapsis of homologous chromosomes during meiosis.	Pubmed	0.01391	1	0.01658	0.1799	1	6	RAD51
Pubmed	30463013	AMPK Activation Regulates LTBP4-Dependent TGF-?1 Secretion by Pro-inflammatory Macrophages and Controls Fibrosis in Duchenne Muscular Dystrophy.	Pubmed	0.01391	1	0.01658	0.1799	1	6	LTBP4
Pubmed	26775640	Essential role of HDAC6 in the regulation of PD-L1 in melanoma.	Pubmed	0.01391	1	0.01658	0.1799	1	6	PTPN11
Pubmed	12824284	A model for modulation of leptin activity by association with clusterin.	Pubmed	0.01391	1	0.01658	0.1799	1	6	APOA1
Pubmed	18650792	Downregulation of Spry-1, an inhibitor of GDNF/Ret, causes angiotensin II-induced ureteric bud branching.	Pubmed	0.01391	1	0.01658	0.1799	1	6	AGT
Pubmed	21610079	Transcription factors KLF1 and KLF2 positively regulate embryonic and fetal beta-globin genes through direct promoter binding.	Pubmed	0.01391	1	0.01658	0.1799	1	6	EPOR
Pubmed	25038043	Vangl-dependent planar cell polarity signalling is not required for neural crest migration in mammals.	Pubmed	0.01391	1	0.01658	0.1799	1	6	ERBB3
Pubmed	24952909	Annotation of loci from genome-wide association studies using tissue-specific quantitative interaction proteomics.	Pubmed	0.01391	1	0.01658	0.1799	1	6	CACNA1C
Pubmed	7495302	HIV-1 gp160 protein-macrophage interactions modulate mesangial cell proliferation and matrix synthesis.	Pubmed	0.01391	1	0.01658	0.1799	1	6	COL4A1
Pubmed	18503143	Connection between genetically determined blood coagulation factors and haemorheology.	Pubmed	0.01391	1	0.01658	0.1799	1	6	ACE
Pubmed	15163635	The subcellular localization of the ChoRE-binding protein, encoded by the Williams-Beuren syndrome critical region gene 14, is regulated by 14-3-3.	Pubmed	0.01391	1	0.01658	0.1799	1	6	MLXIPL
Pubmed	32569771	Loss of NFKB1 Results in Expression of Tumor Necrosis Factor and Activation of Signal Transducer and Activator of Transcription 1 to Promote Gastric Tumorigenesis in Mice.	Pubmed	0.01391	1	0.01658	0.1799	1	6	STAT1
Pubmed	19288010	Methylation of CLDN6, FBN2, RBP1, RBP4, TFPI2, and TMEFF2 in esophageal squamous cell carcinoma.	Pubmed	0.01391	1	0.01658	0.1799	1	6	FBN2
Pubmed	18277167	Genetic risk factors for placental abruption: a HuGE review and meta-analysis.	Pubmed	0.01391	1	0.01658	0.1799	1	6	AGT
Pubmed	22021442	Balanced Rac1 and RhoA activities regulate cell shape and drive invagination morphogenesis in epithelia.	Pubmed	0.01391	1	0.01658	0.1799	1	6	CTNNB1
Pubmed	28099937	Inactivation of CK1? in multiple myeloma empowers drug cytotoxicity by affecting AKT and ?-catenin survival signaling pathways.	Pubmed	0.01391	1	0.01658	0.1799	1	6	CTNNB1
Pubmed	15138608	Identification and characterization of JMJD2 family genes in silico.	Pubmed	0.01391	1	0.01658	0.1799	1	6	KDM4B
Pubmed	28829046	Twa1/Gid8 is a ?-catenin nuclear retention factor in Wnt signaling and colorectal tumorigenesis.	Pubmed	0.01391	1	0.01658	0.1799	1	6	CTNNB1
Pubmed	8626542	Phospholipid composition dependence of Ca2+-dependent phospholipid binding to the C2A domain of synaptotagmin IV.	Pubmed	0.01391	1	0.01658	0.1799	1	6	SYT1
Pubmed	9615388	Localization of antigens associated with adherens junctions, desmosomes, and hemidesmosomes during murine molar morphogenesis.	Pubmed	0.01391	1	0.01658	0.1799	1	6	CTNNB1
Pubmed	15616007	HIV-1 accessory protein Vpr inhibits the effect of insulin on the Foxo subfamily of forkhead transcription factors by interfering with their binding to 14-3-3 proteins: potential clinical implications regarding the insulin resistance of HIV-1-infected patients.	Pubmed	0.01391	1	0.01658	0.1799	1	6	AKT3
Pubmed	12612914	Pathology of mouse models of intestinal cancer: consensus report and recommendations.	Pubmed	0.01391	1	0.01658	0.1799	1	6	CTNNB1
Pubmed	11466412	Nerve growth factor activates persistent Rap1 signaling in endosomes.	Pubmed	0.01391	1	0.01658	0.1799	1	6	PTPN11
Pubmed	19117936	Prediction model for prevalence and incidence of advanced age-related macular degeneration based on genetic, demographic, and environmental variables.	Pubmed	0.01391	1	0.01658	0.1799	1	6	HTRA1
Pubmed	18662404	The neurotransmitter dopamine modulates vascular permeability in the endothelium.	Pubmed	0.01391	1	0.01658	0.1799	1	6	CTNNB1
Pubmed	12370359	Coordinated and distinct roles for IFN-alpha beta, IL-12, and IL-15 regulation of NK cell responses to viral infection.	Pubmed	0.01391	1	0.01658	0.1799	1	6	STAT1
Pubmed	17158881	alphaVbeta6 is a novel receptor for human fibrillin-1. Comparative studies of molecular determinants underlying integrin-rgd affinity and specificity.	Pubmed	0.01391	1	0.01658	0.1799	1	6	FBN1
Pubmed	10205143	Overexpression of insulin-like growth factor-1 attenuates the myocyte renin-angiotensin system in transgenic mice.	Pubmed	0.01391	1	0.01658	0.1799	1	6	AGT
Pubmed	15919906	Differential regulation of interferon regulatory factor (IRF)-7 and IRF-9 gene expression in the central nervous system during viral infection.	Pubmed	0.01391	1	0.01658	0.1799	1	6	STAT1
Pubmed	23673657	Insulin receptor signaling in cones.	Pubmed	0.01391	1	0.01658	0.1799	1	6	AKT3
Pubmed	19421142	The Wnt receptor FZD1 mediates chemoresistance in neuroblastoma through activation of the Wnt/beta-catenin pathway.	Pubmed	0.01391	1	0.01658	0.1799	1	6	CTNNB1
Pubmed	15173175	Phosphorylation and recruitment of Syk by immunoreceptor tyrosine-based activation motif-based phosphorylation of tamalin.	Pubmed	0.01391	1	0.01658	0.1799	1	6	PTPN11
Pubmed	17350623	PKCzetaII is a target for degradation through the tumour suppressor protein pVHL.	Pubmed	0.01391	1	0.01658	0.1799	1	6	PRKCZ
Pubmed	23661717	Reduced sodium channel function unmasks residual embryonic slow conduction in the adult right ventricular outflow tract.	Pubmed	0.01391	1	0.01658	0.1799	1	6	TBX2
Pubmed	12176037	Some protein tyrosine phosphatases target in part to lipid rafts and interact with caveolin-1.	Pubmed	0.01391	1	0.01658	0.1799	1	6	PTPN11
Pubmed	25017399	Caveolin-1 modulates cardiac gap junction homeostasis and arrhythmogenecity by regulating cSrc tyrosine kinase.	Pubmed	0.01391	1	0.01658	0.1799	1	6	ACE
Pubmed	15173318	Akt binds prohibitin 2 and relieves its repression of MyoD and muscle differentiation.	Pubmed	0.01391	1	0.01658	0.1799	1	6	MEF2A
Pubmed	17893151	Amplitude control of protein kinase C by RINCK, a novel E3 ubiquitin ligase.	Pubmed	0.01391	1	0.01658	0.1799	1	6	PRKCZ
Pubmed	21459848	The relative efficiency of homology-directed repair has distinct effects on proper anaphase chromosome separation.	Pubmed	0.01391	1	0.01658	0.1799	1	6	RAD51
Pubmed	8665853	Diversification of Neu differentiation factor and epidermal growth factor signaling by combinatorial receptor interactions.	Pubmed	0.01391	1	0.01658	0.1799	1	6	ERBB3
Pubmed	27402951	Discrete somatic niches coordinate proliferation and migration of primordial germ cells via Wnt signaling.	Pubmed	0.01391	1	0.01658	0.1799	1	6	CTNNB1
Pubmed	28942365	NF-?B Participates in Mouse Hair Cycle Control and Plays Distinct Roles in the Various Pelage Hair Follicle Types.	Pubmed	0.01391	1	0.01658	0.1799	1	6	CTNNB1
Pubmed	18410737	Uncoupling Sonic hedgehog control of pattern and expansion of the developing limb bud.	Pubmed	0.01391	1	0.01658	0.1799	1	6	TBX2
Pubmed	11865068	Activating transcription factor 1 and CREB are important for cell survival during early mouse development.	Pubmed	0.01391	1	0.01658	0.1799	1	6	JARID2
Pubmed	21528083	SPARCL1, Shp2, MSH2, E-cadherin, p53, ADCY-2 and MAPK are prognosis-related in colorectal cancer.	Pubmed	0.01391	1	0.01658	0.1799	1	6	PTPN11
Pubmed	23551189	Angiogenesis and collagen type IV expression in different endothelial cell culture systems.	Pubmed	0.01391	1	0.01658	0.1799	1	6	COL4A1
Pubmed	24838176	Stretch-activation of angiotensin II type 1a receptors contributes to the myogenic response of mouse mesenteric and renal arteries.	Pubmed	0.01391	1	0.01658	0.1799	1	6	AGT
Pubmed	21964322	N-cadherin adherens junctions mediate osteogenesis through PI3K signaling.	Pubmed	0.01391	1	0.01658	0.1799	1	6	CTNNB1
Pubmed	18760695	Neuregulin-1/ErbB signaling serves distinct functions in myelination of the peripheral and central nervous system.	Pubmed	0.01391	1	0.01658	0.1799	1	6	ERBB3
Pubmed	10734310	Sustained recruitment of phospholipase C-gamma to Gab1 is required for HGF-induced branching tubulogenesis.	Pubmed	0.01391	1	0.01658	0.1799	1	6	PTPN11
Pubmed	24346698	p63 and Brg1 control developmentally regulated higher-order chromatin remodelling at the epidermal differentiation complex locus in epidermal progenitor cells.	Pubmed	0.01391	1	0.01658	0.1799	1	6	RPS27
Pubmed	16701206	Cell survival through Trk neurotrophin receptors is differentially regulated by ubiquitination.	Pubmed	0.01391	1	0.01658	0.1799	1	6	NEDD4L
Pubmed	17325033	Phosphorylation of the cyclic AMP response element binding protein mediates transforming growth factor beta-induced downregulation of cyclin A in vascular smooth muscle cells.	Pubmed	0.01391	1	0.01658	0.1799	1	6	TGFB2
Pubmed	36719987	Nephronectin is required to maintain right lung lobar separation during embryonic development.	Pubmed	0.01391	1	0.01658	0.1799	1	6	COL4A1
Pubmed	9990852	The SCFbeta-TRCP-ubiquitin ligase complex associates specifically with phosphorylated destruction motifs in IkappaBalpha and beta-catenin and stimulates IkappaBalpha ubiquitination in vitro.	Pubmed	0.01391	1	0.01658	0.1799	1	6	CTNNB1
Pubmed	11226248	Presenilin-1 binds cytoplasmic epithelial cadherin, inhibits cadherin/p120 association, and regulates stability and function of the cadherin/catenin adhesion complex.	Pubmed	0.01391	1	0.01658	0.1799	1	6	CTNNB1
Pubmed	24055345	PAF and EZH2 induce Wnt/?-catenin signaling hyperactivation.	Pubmed	0.01391	1	0.01658	0.1799	1	6	CTNNB1
Pubmed	30415924	Interleukin-17 Drives Interstitial Entrapment of Tissue Lipoproteins in Experimental Psoriasis.	Pubmed	0.01391	1	0.01658	0.1799	1	6	APOA1
Pubmed	24263861	HCV NS3 protease enhances liver fibrosis via binding to and activating TGF-? type I receptor.	Pubmed	0.01391	1	0.01658	0.1799	1	6	TGFB2
Pubmed	15596447	Protein NPM3 interacts with the multifunctional nucleolar protein B23/nucleophosmin and inhibits ribosome biogenesis.	Pubmed	0.01391	1	0.01658	0.1799	1	6	RPS27
Pubmed	11818547	Casein kinase I phosphorylates and destabilizes the beta-catenin degradation complex.	Pubmed	0.01391	1	0.01658	0.1799	1	6	CTNNB1
Pubmed	20581239	Glycoprotein 90K, downregulated in advanced colorectal cancer tissues, interacts with CD9/CD82 and suppresses the Wnt/beta-catenin signal via ISGylation of beta-catenin.	Pubmed	0.01391	1	0.01658	0.1799	1	6	CTNNB1
Pubmed	16980617	Characterization of R-ras3/m-ras null mice reveals a potential role in trophic factor signaling.	Pubmed	0.01391	1	0.01658	0.1799	1	6	MRAS
Pubmed	30910968	Growth hormone acts on liver to stimulate autophagy, support glucose production, and preserve blood glucose in chronically starved mice.	Pubmed	0.01391	1	0.01658	0.1799	1	6	GHR
Pubmed	10854253	Isolation and characterization of novel presenilin binding protein.	Pubmed	0.01391	1	0.01658	0.1799	1	6	DOCK3
Pubmed	14561767	HIV-1 Vpu sequesters beta-transducin repeat-containing protein (betaTrCP) in the cytoplasm and provokes the accumulation of beta-catenin and other SCFbetaTrCP substrates.	Pubmed	0.01391	1	0.01658	0.1799	1	6	CTNNB1
Pubmed	18593713	Smad7 stabilizes beta-catenin binding to E-cadherin complex and promotes cell-cell adhesion.	Pubmed	0.01391	1	0.01658	0.1799	1	6	CTNNB1
Pubmed	23152144	Postnatal isoform switch and protein localization of LEF1 and TCF7L2 transcription factors in cortical, thalamic, and mesencephalic regions of the adult mouse brain.	Pubmed	0.01391	1	0.01658	0.1799	1	6	CTNNB1
Pubmed	16365308	Trans-activation of EphA4 and FGF receptors mediated by direct interactions between their cytoplasmic domains.	Pubmed	0.01391	1	0.01658	0.1799	1	6	FGFR1
Pubmed	18566132	Fibroblast growth factor 8 signaling through fibroblast growth factor receptor 1 is required for the emergence of gonadotropin-releasing hormone neurons.	Pubmed	0.01391	1	0.01658	0.1799	1	6	FGFR1
Pubmed	12563029	Enlargement of interscapular brown adipose tissue in growth hormone antagonist transgenic and in growth hormone receptor gene-disrupted dwarf mice.	Pubmed	0.01391	1	0.01658	0.1799	1	6	GHR
Pubmed	24466267	STAT3 but not STAT1 is required for astrocyte differentiation.	Pubmed	0.01391	1	0.01658	0.1799	1	6	STAT1
Pubmed	18192335	Tissue-specific regulation of ACE/ACE2 and AT1/AT2 receptor gene expression by oestrogen in apolipoprotein E/oestrogen receptor-alpha knock-out mice.	Pubmed	0.01391	1	0.01658	0.1799	1	6	ACE
Pubmed	27400128	ApoC-III inhibits clearance of triglyceride-rich lipoproteins through LDL family receptors.	Pubmed	0.01391	1	0.01658	0.1799	1	6	APOC3
Pubmed	22155184	?-catenin inhibits promyelocytic leukemia protein tumor suppressor function in colorectal cancer cells.	Pubmed	0.01391	1	0.01658	0.1799	1	6	CTNNB1
Pubmed	17220880	Interaction between beta-catenin and HIF-1 promotes cellular adaptation to hypoxia.	Pubmed	0.01391	1	0.01658	0.1799	1	6	CTNNB1
Pubmed	16101831	The haplotype block, NFKBIL1-ATP6V1G2-BAT1-MICB-MICA, within the class III-class I boundary region of the human major histocompatibility complex may control susceptibility to hepatitis C virus-associated dilated cardiomyopathy.	Pubmed	0.01391	1	0.01658	0.1799	1	6	NFKBIL1
Pubmed	12923167	Tyrosyl phosphorylation of Shp2 is required for normal ERK activation in response to some, but not all, growth factors.	Pubmed	0.01391	1	0.01658	0.1799	1	6	PTPN11
Pubmed	25490770	Receptor for advanced glycation end products - membrane type1 matrix metalloproteinase axis regulates tissue factor expression via RhoA and Rac1 activation in high-mobility group box-1 stimulated endothelial cells.	Pubmed	0.01391	1	0.01658	0.1799	1	6	MMP14
Pubmed	21724833	Identification of PTPN23 as a novel regulator of cell invasion in mammary epithelial cells from a loss-of-function screen of the 'PTP-ome'.	Pubmed	0.01391	1	0.01658	0.1799	1	6	CTNNB1
Pubmed	20123964	Lipid phosphate phosphatase 3 stabilization of beta-catenin induces endothelial cell migration and formation of branching point structures.	Pubmed	0.01391	1	0.01658	0.1799	1	6	CTNNB1
Pubmed	24865965	Inactivation of Rb and E2f8 synergizes to trigger stressed DNA replication during erythroid terminal differentiation.	Pubmed	0.01391	1	0.01658	0.1799	1	6	EPOR
Pubmed	18806225	Inflammation and autoimmunity caused by a SHP1 mutation depend on IL-1, MyD88, and a microbial trigger.	Pubmed	0.01391	1	0.01658	0.1799	1	6	STAT1
Pubmed	12093536	The use of fluorescent phorbol esters in studies of protein kinase C-membrane interactions.	Pubmed	0.01391	1	0.01658	0.1799	1	6	PRKCZ
Pubmed	31279575	Phosphorylation of Ci/Gli by Fused Family Kinases Promotes Hedgehog Signaling.	Pubmed	0.01391	1	0.01658	0.1799	1	6	STK36
Pubmed	24466353	Mouse model reveals the role of RERE in cerebellar foliation and the migration and maturation of Purkinje cells.	Pubmed	0.01391	1	0.01658	0.1799	1	6	RERE
Pubmed	12225806	Collagen IV in the developing lens capsule.	Pubmed	0.01391	1	0.01658	0.1799	1	6	COL4A1
Pubmed	16436388	Regulation of fibroblast growth factor-23 signaling by klotho.	Pubmed	0.01391	1	0.01658	0.1799	1	6	FGFR1
Pubmed	12044478	Opioid receptor gene expression in dopamine transporter knock-out mice in adult and during development.	Pubmed	0.01391	1	0.01658	0.1799	1	6	ERBB3
Pubmed	1431103	Molecular cloning of the murine IL-1 beta converting enzyme cDNA.	Pubmed	0.01391	1	0.01658	0.1799	1	6	EPOR
Pubmed	30126902	ROCK-nmMyoII, Notch and	Pubmed	0.01391	1	0.01658	0.1799	1	6	PRKCZ
Pubmed	16990252	Interplay of Fli-I and FLAP1 for regulation of beta-catenin dependent transcription.	Pubmed	0.01391	1	0.01658	0.1799	1	6	CTNNB1
Pubmed	27155323	Characterization of the interaction between the dopamine D4 receptor, KLHL12 and ?-arrestins.	Pubmed	0.01391	1	0.01658	0.1799	1	6	CTNNB1
Pubmed	25849774	Niche-induced cell death and epithelial phagocytosis regulate hair follicle stem cell pool.	Pubmed	0.01391	1	0.01658	0.1799	1	6	CTNNB1
Pubmed	11157754	Type III TGF-beta receptor-independent signalling of TGF-beta2 via TbetaRII-B, an alternatively spliced TGF-beta type II receptor.	Pubmed	0.01391	1	0.01658	0.1799	1	6	TGFB2
Pubmed	25081545	Numerous BAF complex genes are mutated in Coffin-Siris syndrome.	Pubmed	0.01391	1	0.01658	0.1799	1	6	ARID1A
Pubmed	23969417	Opposing roles for 53BP1 during homologous recombination.	Pubmed	0.01391	1	0.01658	0.1799	1	6	RAD51
Pubmed	23921644	WIF1 causes dysfunction of heart in transgenic mice.	Pubmed	0.01391	1	0.01658	0.1799	1	6	CTNNB1
Pubmed	19232523	Neuron-derived FGF9 is essential for scaffold formation of Bergmann radial fibers and migration of granule neurons in the cerebellum.	Pubmed	0.01391	1	0.01658	0.1799	1	6	FGFR1
Pubmed	11731231	Dynamic expression and nuclear accumulation of beta-catenin during the development of hair follicle-derived structures.	Pubmed	0.01391	1	0.01658	0.1799	1	6	CTNNB1
Pubmed	12408825	ICAT inhibits beta-catenin binding to Tcf/Lef-family transcription factors and the general coactivator p300 using independent structural modules.	Pubmed	0.01391	1	0.01658	0.1799	1	6	CTNNB1
Pubmed	31519875	USP7 inhibits Wnt/?-catenin signaling through promoting stabilization of Axin.	Pubmed	0.01391	1	0.01658	0.1799	1	6	CTNNB1
Pubmed	17293456	Distinct modes of action applied by transcription factors STAT1 and IRF1 to initiate transcription of the IFN-gamma-inducible gbp2 gene.	Pubmed	0.01391	1	0.01658	0.1799	1	6	STAT1
Pubmed	19966287	Isolated C-terminal tail of FGF23 alleviates hypophosphatemia by inhibiting FGF23-FGFR-Klotho complex formation.	Pubmed	0.01391	1	0.01658	0.1799	1	6	FGFR1
Pubmed	12051764	SPAP2, an Ig family receptor containing both ITIMs and ITAMs.	Pubmed	0.01391	1	0.01658	0.1799	1	6	PTPN11
Pubmed	9013788	The expression of MEF2 genes is implicated in CNS neuronal differentiation.	Pubmed	0.01391	1	0.01658	0.1799	1	6	MEF2A
Pubmed	1284245	Differential expression of insulin-like growth factors I and II (IGF I and II), mRNA, peptide and binding protein 1 during mouse palate development: comparison with TGF beta peptide distribution.	Pubmed	0.01391	1	0.01658	0.1799	1	6	TGFB2
Pubmed	17244763	Maximal activity of the luteinizing hormone beta-subunit gene requires beta-catenin.	Pubmed	0.01391	1	0.01658	0.1799	1	6	CTNNB1
Pubmed	8959326	Multiple in vivo phosphorylated tyrosine phosphatase SHP-2 engages binding to Grb2 via tyrosine 584.	Pubmed	0.01391	1	0.01658	0.1799	1	6	PTPN11
Pubmed	27045006	Dickkopf-related protein 1 (Dkk1) regulates the accumulation and function of myeloid derived suppressor cells in cancer.	Pubmed	0.01391	1	0.01658	0.1799	1	6	CTNNB1
Pubmed	26226504	Kruppel-Like Factor 4 Regulates Granule Cell Pax6 Expression and Cell Proliferation in Early Cerebellar Development.	Pubmed	0.01391	1	0.01658	0.1799	1	6	CTNNB1
Pubmed	20522651	Deletion of von Hippel-Lindau in glomerular podocytes results in glomerular basement membrane thickening, ectopic subepithelial deposition of collagen {alpha}1{alpha}2{alpha}1(IV), expression of neuroglobin, and proteinuria.	Pubmed	0.01391	1	0.01658	0.1799	1	6	COL4A1
Pubmed	19506035	Mammalian Fat and Dachsous cadherins regulate apical membrane organization in the embryonic cerebral cortex.	Pubmed	0.01391	1	0.01658	0.1799	1	6	CTNNB1
Pubmed	28240985	A PALB2-interacting domain in RNF168 couples homologous recombination to DNA break-induced chromatin ubiquitylation.	Pubmed	0.01391	1	0.01658	0.1799	1	6	RAD51
Pubmed	21606541	Nef inhibits glucose uptake in adipocytes and contributes to insulin resistance in human immunodeficiency virus type I infection.	Pubmed	0.01391	1	0.01658	0.1799	1	6	AKT3
Pubmed	19763791	CoA Synthase is phosphorylated on tyrosines in mammalian cells, interacts with and is dephosphorylated by Shp2PTP.	Pubmed	0.01391	1	0.01658	0.1799	1	6	PTPN11
Pubmed	22200690	Expression of MMP-2, -7, -9, MT1-MMP and TIMP-1 and -2 has no prognostic relevance in patients with advanced epithelial ovarian cancer.	Pubmed	0.01391	1	0.01658	0.1799	1	6	MMP14
Pubmed	12783884	Protein kinase B alpha/Akt1 regulates placental development and fetal growth.	Pubmed	0.01391	1	0.01658	0.1799	1	6	AKT3
Pubmed	18160256	A novel Akt/PKB-interacting protein promotes cell adhesion and inhibits familial amyotrophic lateral sclerosis-linked mutant SOD1-induced neuronal death via inhibition of PP2A-mediated dephosphorylation of Akt/PKB.	Pubmed	0.01391	1	0.01658	0.1799	1	6	AKT3
Pubmed	10374881	APS, an adaptor protein containing Pleckstrin homology (PH) and Src homology-2 (SH2) domains inhibits the JAK-STAT pathway in collaboration with c-Cbl.	Pubmed	0.01391	1	0.01658	0.1799	1	6	EPOR
Pubmed	22921829	Structural basis for the versatile interactions of Smad7 with regulator WW domains in TGF-? Pathways.	Pubmed	0.01391	1	0.01658	0.1799	1	6	NEDD4L
Pubmed	23644491	Proteomic and bioinformatic analysis of mammalian SWI/SNF complexes identifies extensive roles in human malignancy.	Pubmed	0.01391	1	0.01658	0.1799	1	6	BCL7B
Pubmed	26755705	Identification of CD112R as a novel checkpoint for human T cells.	Pubmed	0.01391	1	0.01658	0.1799	1	6	PTPN11
Pubmed	28646220	Angiotensin II synergizes with BAFF to promote atheroprotective regulatory B cells.	Pubmed	0.01391	1	0.01658	0.1799	1	6	AGT
Pubmed	12626757	Mapping Wnt/beta-catenin signaling during mouse development and in colorectal tumors.	Pubmed	0.01391	1	0.01658	0.1799	1	6	CTNNB1
Pubmed	20042609	Mechano-transduction in osteoblastic cells involves strain-regulated estrogen receptor alpha-mediated control of insulin-like growth factor (IGF) I receptor sensitivity to Ambient IGF, leading to phosphatidylinositol 3-kinase/AKT-dependent Wnt/LRP5 receptor-independent activation of beta-catenin signaling.	Pubmed	0.01391	1	0.01658	0.1799	1	6	CTNNB1
Pubmed	12952940	Wnt-5a inhibits the canonical Wnt pathway by promoting GSK-3-independent beta-catenin degradation.	Pubmed	0.01391	1	0.01658	0.1799	1	6	CTNNB1
Pubmed	7998967	Neutrophil collagenase (MMP-8) cleaves at the aggrecanase site E373-A374 in the interglobular domain of cartilage aggrecan.	Pubmed	0.01391	1	0.01658	0.1799	1	6	MMP14
Pubmed	21393858	SHP-2/PTPN11 mediates gliomagenesis driven by PDGFRA and INK4A/ARF aberrations in mice and humans.	Pubmed	0.01391	1	0.01658	0.1799	1	6	PTPN11
Pubmed	9733643	Nidogen-2: a new basement membrane protein with diverse binding properties.	Pubmed	0.01391	1	0.01658	0.1799	1	6	COL4A1
Pubmed	31182574	Lineage tracing and targeting of IL17RB	Pubmed	0.01391	1	0.01658	0.1799	1	6	CTNNB1
Pubmed	11782427	PKB-mediated negative feedback tightly regulates mitogenic signalling via Gab2.	Pubmed	0.01391	1	0.01658	0.1799	1	6	PTPN11
Pubmed	34254201	Delayed maturation of thymic epithelium in mice with specific deletion of ?-catenin gene in FoxN1 positive cells.	Pubmed	0.01391	1	0.01658	0.1799	1	6	CTNNB1
Pubmed	27720894	Melanoma antigen-A11 regulates substrate-specificity of Skp2-mediated protein degradation.	Pubmed	0.01391	1	0.01658	0.1799	1	6	PTPN11
Pubmed	20162297	Thrombophilic risk factors in the pathogenesis of non-arteritic anterior ischemic optic neuropathy patients.	Pubmed	0.01391	1	0.01658	0.1799	1	6	ACE
Pubmed	17785436	E-cadherin is required for caveolin-1-mediated down-regulation of the inhibitor of apoptosis protein survivin via reduced beta-catenin-Tcf/Lef-dependent transcription.	Pubmed	0.01391	1	0.01658	0.1799	1	6	CTNNB1
Pubmed	17136358	Contributions of matrix metalloproteinases toward Meckel's cartilage resorption in mice: immunohistochemical studies, including comparisons with developing endochondral bones.	Pubmed	0.01391	1	0.01658	0.1799	1	6	MMP14
Pubmed	21680756	Requirement for N-cadherin-catenin complex in heart development.	Pubmed	0.01391	1	0.01658	0.1799	1	6	CTNNB1
Pubmed	12000714	Interaction between the transforming growth factor-beta type II receptor/Smad pathway and beta-catenin during transforming growth factor-beta1-mediated adherens junction disassembly.	Pubmed	0.01391	1	0.01658	0.1799	1	6	CTNNB1
Pubmed	32219340	CHTF18 ensures the quantity and quality of the ovarian reserve?.	Pubmed	0.01391	1	0.01658	0.1799	1	6	RAD51
Pubmed	19081678	An angiotensin-1 converting enzyme polymorphism is associated with allostatic load mediated by C-reactive protein, interleukin-6 and cortisol.	Pubmed	0.01391	1	0.01658	0.1799	1	6	ACE
Pubmed	8093006	Interaction of the small interstitial proteoglycans biglycan, decorin and fibromodulin with transforming growth factor beta.	Pubmed	0.01391	1	0.01658	0.1799	1	6	TGFB2
Pubmed	12783114	Platelet P-selectin expression: requirement for protein kinase C, but not protein tyrosine kinase or phosphoinositide 3-kinase.	Pubmed	0.01391	1	0.01658	0.1799	1	6	PRKCZ
Pubmed	19339807	New horny layer marker proteins for evaluating skin condition in atopic dermatitis.	Pubmed	0.01391	1	0.01658	0.1799	1	6	APOA1
Pubmed	23451117	Loss of GGN leads to pre-implantation embryonic lethality and compromised male meiotic DNA double strand break repair in the mouse.	Pubmed	0.01391	1	0.01658	0.1799	1	6	RAD51
Pubmed	11160896	Smad proteins function as co-modulators for MEF2 transcriptional regulatory proteins.	Pubmed	0.01391	1	0.01658	0.1799	1	6	MEF2A
Pubmed	20223936	Stromal regulation of vessel stability by MMP14 and TGFbeta.	Pubmed	0.01391	1	0.01658	0.1799	1	6	MMP14
Pubmed	35173036	Regulation of MHC Class I Expression in Lung Epithelial Cells during Inflammation.	Pubmed	0.01391	1	0.01658	0.1799	1	6	STAT1
Pubmed	17439945	AKT-dependent HspB1 (Hsp27) activity in epidermal differentiation.	Pubmed	0.01391	1	0.01658	0.1799	1	6	AKT3
Pubmed	15496447	Modulation of Erbb2 signaling during development: a threshold level of Erbb2 signaling is required for development.	Pubmed	0.01391	1	0.01658	0.1799	1	6	ERBB3
Pubmed	16556917	Regulation of procollagen amino-propeptide processing during mouse embryogenesis by specialization of homologous ADAMTS proteases: insights on collagen biosynthesis and dermatosparaxis.	Pubmed	0.01391	1	0.01658	0.1799	1	6	ADAMTS3
Pubmed	16951165	p27Kip1 repression of ErbB2-induced mammary tumor growth in transgenic mice involves Skp2 and Wnt/beta-catenin signaling.	Pubmed	0.01391	1	0.01658	0.1799	1	6	CTNNB1
Pubmed	19020757	Serous and mucinous ovarian tumors express different profiles of MMP-2, -7, -9, MT1-MMP, and TIMP-1 and -2.	Pubmed	0.01391	1	0.01658	0.1799	1	6	MMP14
Pubmed	11410366	Sequence, chromosomal location and expression analysis of the murine homologue of human RAD51L2/RAD51C.	Pubmed	0.01391	1	0.01658	0.1799	1	6	RAD51C
Pubmed	20571128	Nodal signaling recruits the histone demethylase Jmjd3 to counteract polycomb-mediated repression at target genes.	Pubmed	0.01391	1	0.01658	0.1799	1	6	CTNNB1
Pubmed	3571333	Interaction of human thrombospondin with types I-V collagen: direct binding and electron microscopy.	Pubmed	0.01391	1	0.01658	0.1799	1	6	COL4A1
Pubmed	16723512	ANG II-induced cell proliferation is dually mediated by c-Src/Yes/Fyn-regulated ERK1/2 activation in the cytoplasm and PKCzeta-controlled ERK1/2 activity within the nucleus.	Pubmed	0.01391	1	0.01658	0.1799	1	6	PRKCZ
Pubmed	20186503	Mutational and immunohistochemical study of the PI3K/Akt pathway in papillary thyroid carcinoma in Greece.	Pubmed	0.01391	1	0.01658	0.1799	1	6	AKT3
Pubmed	23451234	An allelic series of mice reveals a role for RERE in the development of multiple organs affected in chromosome 1p36 deletions.	Pubmed	0.01391	1	0.01658	0.1799	1	6	RERE
Pubmed	17962194	Proteinase-activated receptor-2 induces cyclooxygenase-2 expression through beta-catenin and cyclic AMP-response element-binding protein.	Pubmed	0.01391	1	0.01658	0.1799	1	6	CTNNB1
Pubmed	8878690	Evolution of mouse T-box genes by tandem duplication and cluster dispersion.	Pubmed	0.01391	1	0.01658	0.1799	1	6	TBX2
Pubmed	33497368	Catenin ? 1 mutations cause familial exudative vitreoretinopathy by overactivating Norrin/?-catenin signaling.	Pubmed	0.01391	1	0.01658	0.1799	1	6	CTNNB1
Pubmed	15677447	Modulation of the interleukin-6 receptor subunit glycoprotein 130 complex and its signaling by LMO4 interaction.	Pubmed	0.01391	1	0.01658	0.1799	1	6	PTPN11
Pubmed	22718755	Specificity and structure of a high affinity activin receptor-like kinase 1 (ALK1) signaling complex.	Pubmed	0.01391	1	0.01658	0.1799	1	6	ACVRL1
Pubmed	20064375	Jarid2/Jumonji coordinates control of PRC2 enzymatic activity and target gene occupancy in pluripotent cells.	Pubmed	0.01391	1	0.01658	0.1799	1	6	JARID2
Pubmed	7782332	Growth hormone, interferon-gamma, and leukemia inhibitory factor promoted tyrosyl phosphorylation of insulin receptor substrate-1.	Pubmed	0.01391	1	0.01658	0.1799	1	6	GHR
Pubmed	33497358	Dysregulation of the NRG1/ERBB pathway causes a developmental disorder with gastrointestinal dysmotility in humans.	Pubmed	0.01391	1	0.01658	0.1799	1	6	ERBB3
Pubmed	23933255	CDK8-mediated STAT1-S727 phosphorylation restrains NK cell cytotoxicity and tumor surveillance.	Pubmed	0.01391	1	0.01658	0.1799	1	6	STAT1
Pubmed	22537499	?-Catenin stabilization in skeletal muscles, but not in motor neurons, leads to aberrant motor innervation of the muscle during neuromuscular development in mice.	Pubmed	0.01391	1	0.01658	0.1799	1	6	CTNNB1
Pubmed	12950084	Temporospatial gene expression and protein localization of matrix metalloproteinases and their inhibitors during mouse molar tooth development.	Pubmed	0.01391	1	0.01658	0.1799	1	6	MMP14
Pubmed	21209912	Coordinated translocation of mammalian Gli proteins and suppressor of fused to the primary cilium.	Pubmed	0.01391	1	0.01658	0.1799	1	6	SUFU
Pubmed	15604419	Cytokine-stimulated GTP cyclohydrolase I expression in endothelial cells requires coordinated activation of nuclear factor-kappaB and Stat1/Stat3.	Pubmed	0.01391	1	0.01658	0.1799	1	6	STAT1
Pubmed	1477475	The AXB and BXA set of recombinant inbred mouse strains.	Pubmed	0.01391	1	0.01658	0.1799	1	6	APOA1
Pubmed	11062473	Arteriovenous malformations in mice lacking activin receptor-like kinase-1.	Pubmed	0.01391	1	0.01658	0.1799	1	6	ACVRL1
Pubmed	32100913	Lack of discreet colocalization of epithelial apoptosis to the atretic precursor in the colon of the Fibroblast growth factor receptor 2IIIb mouse and staining consistent with cellular movement suggest a revised model of atresia formation.	Pubmed	0.01391	1	0.01658	0.1799	1	6	CTNNB1
Pubmed	9169414	Characterization of Lnk. An adaptor protein expressed in lymphocytes.	Pubmed	0.01391	1	0.01658	0.1799	1	6	SH2B3
Pubmed	36869101	The Wnt/TCF7L1 transcriptional repressor axis drives primitive endoderm formation by antagonizing naive and formative pluripotency.	Pubmed	0.01391	1	0.01658	0.1799	1	6	CTNNB1
Pubmed	21596842	Conditional deletion of Ccm2 causes hemorrhage in the adult brain: a mouse model of human cerebral cavernous malformations.	Pubmed	0.01391	1	0.01658	0.1799	1	6	CCM2
Pubmed	19893454	Promotion of tumor cell migration by extracellular matrix proteins in human pancreatic cancer.	Pubmed	0.01391	1	0.01658	0.1799	1	6	COL4A1
Pubmed	19966869	The ubiquitin-specific protease USP47 is a novel beta-TRCP interactor regulating cell survival.	Pubmed	0.01391	1	0.01658	0.1799	1	6	CTNNB1
Pubmed	20874775	Biochemical dissection of Anosmin-1 interaction with FGFR1 and components of the extracellular matrix.	Pubmed	0.01391	1	0.01658	0.1799	1	6	FGFR1
Pubmed	17893707	An association screen of myelin-related genes implicates the chromosome 22q11 PIK4CA gene in schizophrenia.	Pubmed	0.01391	1	0.01658	0.1799	1	6	FGFR1
Pubmed	33759138	LncRNA AIRN influences the proliferation and apoptosis of hepatocellular carcinoma cells by regulating STAT1 ubiquitination.	Pubmed	0.01391	1	0.01658	0.1799	1	6	STAT1
Pubmed	11243866	Synaptotagmin-like protein 1-3: a novel family of C-terminal-type tandem C2 proteins.	Pubmed	0.01391	1	0.01658	0.1799	1	6	SYT1
Pubmed	24642468	Neutrophil AKT2 regulates heterotypic cell-cell interactions during vascular inflammation.	Pubmed	0.01391	1	0.01658	0.1799	1	6	AKT3
Pubmed	15252135	N4WBP5A (Ndfip2), a Nedd4-interacting protein, localizes to multivesicular bodies and the Golgi, and has a potential role in protein trafficking.	Pubmed	0.01391	1	0.01658	0.1799	1	6	NEDD4L
Pubmed	20224040	Histone deacetylase 7 controls endothelial cell growth through modulation of beta-catenin.	Pubmed	0.01391	1	0.01658	0.1799	1	6	CTNNB1
Pubmed	21743491	Microsomal prostaglandin E synthase-1 promotes hepatocarcinogenesis through activation of a novel EGR1/?-catenin signaling axis.	Pubmed	0.01391	1	0.01658	0.1799	1	6	CTNNB1
Pubmed	22328506	Neuregulin-1 potentiates agrin-induced acetylcholine receptor clustering through muscle-specific kinase phosphorylation.	Pubmed	0.01391	1	0.01658	0.1799	1	6	ERBB3
Pubmed	16029198	Voltage-gated calcium channels in developing GnRH-1 neuronal system in the mouse.	Pubmed	0.01391	1	0.01658	0.1799	1	6	CACNA1C
Pubmed	14701753	Distinct domains in the SHP-2 phosphatase differentially regulate epidermal growth factor receptor/NF-kappaB activation through Gab1 in glioblastoma cells.	Pubmed	0.01391	1	0.01658	0.1799	1	6	PTPN11
Pubmed	10825153	Calcium regulates transcriptional repression of myocyte enhancer factor 2 by histone deacetylase 4.	Pubmed	0.01391	1	0.01658	0.1799	1	6	MEF2A
Pubmed	17113272	BCL9-2 binds Arm/beta-catenin in a Tyr142-independent manner and requires Pygopus for its function in Wg/Wnt signaling.	Pubmed	0.01391	1	0.01658	0.1799	1	6	CTNNB1
Pubmed	21190563	Differential expression of protein kinase C isoforms in coronary arteries of diabetic mice lacking the G-protein G?11.	Pubmed	0.01391	1	0.01658	0.1799	1	6	PRKCZ
Pubmed	28886382	Distinct Mesenchymal Lineages and Niches Promote Epithelial Self-Renewal and Myofibrogenesis in the Lung.	Pubmed	0.01391	1	0.01658	0.1799	1	6	CTNNB1
Pubmed	27782124	Wnt and Neuregulin1/ErbB signalling extends 3D culture of hormone responsive mammary organoids.	Pubmed	0.01391	1	0.01658	0.1799	1	6	ERBB3
Pubmed	18813964	Alzheimer's disease risk variants show association with cerebrospinal fluid amyloid beta.	Pubmed	0.01391	1	0.01658	0.1799	1	6	ACE
Pubmed	25143378	Inflammatory monocytes determine endothelial nitric-oxide synthase uncoupling and nitro-oxidative stress induced by angiotensin II.	Pubmed	0.01391	1	0.01658	0.1799	1	6	AGT
Pubmed	10781942	Distinct role of protein phosphatase 2A subunit Calpha in the regulation of E-cadherin and beta-catenin during development.	Pubmed	0.01391	1	0.01658	0.1799	1	6	CTNNB1
Pubmed	22135324	The nuclear receptor PPAR?/? programs muscle glucose metabolism in cooperation with AMPK and MEF2.	Pubmed	0.01391	1	0.01658	0.1799	1	6	MEF2A
Pubmed	19174163	Proteomic and genomic analysis of PITX2 interacting and regulating networks.	Pubmed	0.01391	1	0.01658	0.1799	1	6	CTNNB1
Pubmed	24145651	Mammary analogue secretory carcinoma of salivary glands with high-grade transformation: report of 3 cases with the ETV6-NTRK3 gene fusion and analysis of TP53, ?-catenin, EGFR, and CCND1 genes.	Pubmed	0.01391	1	0.01658	0.1799	1	6	CTNNB1
Pubmed	19620279	SOCS1, SOCS3, and PIAS1 promote myogenic differentiation by inhibiting the leukemia inhibitory factor-induced JAK1/STAT1/STAT3 pathway.	Pubmed	0.01391	1	0.01658	0.1799	1	6	STAT1
Pubmed	23603115	Ribonucleotides misincorporated into DNA act as strand-discrimination signals in eukaryotic mismatch repair.	Pubmed	0.01391	1	0.01658	0.1799	1	6	RNASEH2B
Pubmed	19681119	RAS signaling dysregulation in human embryonal Rhabdomyosarcoma.	Pubmed	0.01391	1	0.01658	0.1799	1	6	PTPN11
Pubmed	23125414	Mechanism of action of inhibition of allergic immune responses by a novel antedrug TLR7 agonist.	Pubmed	0.01391	1	0.01658	0.1799	1	6	STAT1
Pubmed	17318300	The combination of ApoCIII, hepatic lipase and hormono sensitive lipase gene polymorphisms suggests an association with susceptibility to gestational hypertension.	Pubmed	0.01391	1	0.01658	0.1799	1	6	APOC3
Pubmed	23918940	CCM1-ICAP-1 complex controls ?1 integrin-dependent endothelial contractility and fibronectin remodeling.	Pubmed	0.01391	1	0.01658	0.1799	1	6	CCM2
Pubmed	16081786	A role for IL-27 in early regulation of Th1 differentiation.	Pubmed	0.01391	1	0.01658	0.1799	1	6	STAT1
Pubmed	27892467	Jarid2 binds mono-ubiquitylated H2A lysine 119 to mediate crosstalk between Polycomb complexes PRC1 and PRC2.	Pubmed	0.01391	1	0.01658	0.1799	1	6	JARID2
Pubmed	21224388	Functional roles of a C-terminal signaling complex of CaV1 channels and A-kinase anchoring protein 15 in brain neurons.	Pubmed	0.01391	1	0.01658	0.1799	1	6	CACNA1C
Pubmed	15852015	A positive autoregulatory loop of Jak-STAT signaling controls the onset of astrogliogenesis.	Pubmed	0.01391	1	0.01658	0.1799	1	6	STAT1
Pubmed	18619701	DNA polymorphisms and response to treatment in patients with chronic hepatitis C: results from the HALT-C trial.	Pubmed	0.01391	1	0.01658	0.1799	1	6	AGT
Pubmed	21466614	Hypoxia-induced ?-catenin downregulation involves p53-dependent activation of Siah-1.	Pubmed	0.01391	1	0.01658	0.1799	1	6	CTNNB1
Pubmed	6457599	Linkage of Pgm-3 in the house mouse and homologies of three phosphoglucomutase loci in mouse and man.	Pubmed	0.01391	1	0.01658	0.1799	1	6	APOA1
Pubmed	16940996	Testing for association between MeCP2 and the brahma-associated SWI/SNF chromatin-remodeling complex.	Pubmed	0.01391	1	0.01658	0.1799	1	6	ARID1A
Pubmed	8812475	Fine genetic map of mouse chromosome 10 around the polycystic kidney disease gene, jcpk, and ankyrin 3.	Pubmed	0.01391	1	0.01658	0.1799	1	6	BICC1
Pubmed	10068651	Gab-family adapter proteins act downstream of cytokine and growth factor receptors and T- and B-cell antigen receptors.	Pubmed	0.01391	1	0.01658	0.1799	1	6	PTPN11
Pubmed	19318350	Cerebral cavernous malformation 2 protein promotes smad ubiquitin regulatory factor 1-mediated RhoA degradation in endothelial cells.	Pubmed	0.01391	1	0.01658	0.1799	1	6	CCM2
Pubmed	19465598	Expression of the Arf tumor suppressor gene is controlled by Tgfbeta2 during development.	Pubmed	0.01391	1	0.01658	0.1799	1	6	TGFB2
Pubmed	22581261	DOCK8 functions as an adaptor that links TLR-MyD88 signaling to B cell activation.	Pubmed	0.01391	1	0.01658	0.1799	1	6	DOCK8
Pubmed	1352323	Genetic and dietary interactions in the regulation of HMG-CoA reductase gene expression.	Pubmed	0.01391	1	0.01658	0.1799	1	6	APOA1
Pubmed	10477520	Differential stimulation of PKC phosphorylation of potassium channels by ZIP1 and ZIP2.	Pubmed	0.01391	1	0.01658	0.1799	1	6	PRKCZ
Pubmed	9598344	FGF signaling in mouse gastrulation and anteroposterior patterning.	Pubmed	0.01391	1	0.01658	0.1799	1	6	FGFR1
Pubmed	18801770	World-class performance in lightweight rowing: is it genetically influenced? A comparison with cyclists, runners and non-athletes.	Pubmed	0.01391	1	0.01658	0.1799	1	6	ACE
Pubmed	16962475	Increased expression of the renin-angiotensin system and mast cell density but not of angiotensin-converting enzyme II in late stages of human heart failure.	Pubmed	0.01391	1	0.01658	0.1799	1	6	ACE
Pubmed	9826763	Interaction of human rad51 recombination protein with single-stranded DNA binding protein, RPA.	Pubmed	0.01391	1	0.01658	0.1799	1	6	RAD51
Pubmed	26228485	Cytokinesis failure in RhoA-deficient mouse erythroblasts involves actomyosin and midbody dysregulation and triggers p53 activation.	Pubmed	0.01391	1	0.01658	0.1799	1	6	EPOR
Pubmed	27422603	Lack of SIRP? phosphorylation and concomitantly reduced SHP-2-PI3K-Akt2 signaling decrease osteoblast differentiation.	Pubmed	0.01391	1	0.01658	0.1799	1	6	PTPN11
Pubmed	14610044	LIME, a novel transmembrane adaptor protein, associates with p56lck and mediates T cell activation.	Pubmed	0.01391	1	0.01658	0.1799	1	6	PTPN11
Pubmed	28355185	Myeloid progenitor cluster formation drives emergency and leukaemic myelopoiesis.	Pubmed	0.01391	1	0.01658	0.1799	1	6	CTNNB1
Pubmed	19201901	Bacterial endotoxin induces the release of high mobility group box 1 via the IFN-beta signaling pathway.	Pubmed	0.01391	1	0.01658	0.1799	1	6	STAT1
Pubmed	10947989	Inflammation dampened by gelatinase A cleavage of monocyte chemoattractant protein-3.	Pubmed	0.01391	1	0.01658	0.1799	1	6	MMP14
Pubmed	16709859	STAT1 regulates IFN-alpha beta- and IFN-gamma-dependent control of infection with Chlamydia pneumoniae by nonhemopoietic cells.	Pubmed	0.01391	1	0.01658	0.1799	1	6	STAT1
Pubmed	1825055	A mammalian protein kinase with potential for serine/threonine and tyrosine phosphorylation is related to cell cycle regulators.	Pubmed	0.01391	1	0.01658	0.1799	1	6	FGFR1
Pubmed	18463157	The prevalence of intragenic deletions in patients with idiopathic hypogonadotropic hypogonadism and Kallmann syndrome.	Pubmed	0.01391	1	0.01658	0.1799	1	6	FGFR1
Pubmed	29125140	Mouse embryonic stem cells have increased capacity for replication fork restart driven by the specific Filia-Floped protein complex.	Pubmed	0.01391	1	0.01658	0.1799	1	6	RAD51
Pubmed	24338362	POPX2 phosphatase regulates the KIF3 kinesin motor complex.	Pubmed	0.01391	1	0.01658	0.1799	1	6	CTNNB1
Pubmed	23269672	Modulation of fatty acid synthase degradation by concerted action of p38 MAP kinase, E3 ligase COP1, and SH2-tyrosine phosphatase Shp2.	Pubmed	0.01391	1	0.01658	0.1799	1	6	PTPN11
Pubmed	31371561	Identification of a T follicular helper cell subset that drives anaphylactic IgE.	Pubmed	0.01391	1	0.01658	0.1799	1	6	DOCK8
Pubmed	11788586	Interaction of Bruton's tyrosine kinase and protein kinase Ctheta in platelets. Cross-talk between tyrosine and serine/threonine kinases.	Pubmed	0.01391	1	0.01658	0.1799	1	6	PRKCZ
Pubmed	19075000	N-cadherin interacts with axin and LRP5 to negatively regulate Wnt/beta-catenin signaling, osteoblast function, and bone formation.	Pubmed	0.01391	1	0.01658	0.1799	1	6	CTNNB1
Pubmed	8621384	Activation of the epidermal growth factor receptor signal transduction pathway stimulates tyrosine phosphorylation of protein kinase C delta.	Pubmed	0.01391	1	0.01658	0.1799	1	6	PRKCZ
Pubmed	32790267	C-Terminal Truncation Syndrome	Pubmed	0.01391	1	0.01658	0.1799	1	6	SUFU
Pubmed	26277624	Analysis of a FANCE Splice Isoform in Regard to DNA Repair.	Pubmed	0.01391	1	0.01658	0.1799	1	6	STAT1
Pubmed	20454446	WNT4/beta-catenin pathway maintains female germ cell survival by inhibiting activin betaB in the mouse fetal ovary.	Pubmed	0.01391	1	0.01658	0.1799	1	6	CTNNB1
Pubmed	7852346	The soluble exoplasmic domain of the type II transforming growth factor (TGF)-beta receptor. A heterogeneously glycosylated protein with high affinity and selectivity for TGF-beta ligands.	Pubmed	0.01391	1	0.01658	0.1799	1	6	TGFB2
Pubmed	8559144	Isolation of LERK-5: a ligand of the eph-related receptor tyrosine kinases.	Pubmed	0.01391	1	0.01658	0.1799	1	6	FGFR1
Pubmed	31540917	GSK-3 modulates SHH-driven proliferation in postnatal cerebellar neurogenesis and medulloblastoma.	Pubmed	0.01391	1	0.01658	0.1799	1	6	CTNNB1
Pubmed	29103954	Catenins Steer Cell Migration via Stabilization of Front-Rear Polarity.	Pubmed	0.01391	1	0.01658	0.1799	1	6	CTNNB1
Pubmed	26180201	Pten Mutations Alter Brain Growth Trajectory and Allocation of Cell Types through Elevated ?-Catenin Signaling.	Pubmed	0.01391	1	0.01658	0.1799	1	6	CTNNB1
Pubmed	25204429	Survivin expression promotes VEGF-induced tumor angiogenesis via PI3K/Akt enhanced ?-catenin/Tcf-Lef dependent transcription.	Pubmed	0.01391	1	0.01658	0.1799	1	6	CTNNB1
Pubmed	19380724	Epithelial sodium channel regulated by differential composition of a signaling complex.	Pubmed	0.01391	1	0.01658	0.1799	1	6	NEDD4L
Pubmed	22740627	Atg16L1, an essential factor for canonical autophagy, participates in hormone secretion from PC12 cells independently of autophagic activity.	Pubmed	0.01391	1	0.01658	0.1799	1	6	SYT1
Pubmed	36351394	Tuft-cell-intrinsic and -extrinsic mediators of norovirus tropism regulate viral immunity.	Pubmed	0.01391	1	0.01658	0.1799	1	6	STAT1
Pubmed	23886940	?-arrestin 1 (ARRDC1) and ?-arrestins cooperate to mediate Notch degradation in mammals.	Pubmed	0.01391	1	0.01658	0.1799	1	6	NEDD4L
Pubmed	9488439	Two members of the Tcf family implicated in Wnt/beta-catenin signaling during embryogenesis in the mouse.	Pubmed	0.01391	1	0.01658	0.1799	1	6	CTNNB1
Pubmed	17888405	Wnt/Lrp/beta-catenin signaling suppresses adipogenesis by inhibiting mutual activation of PPARgamma and C/EBPalpha.	Pubmed	0.01391	1	0.01658	0.1799	1	6	CTNNB1
Pubmed	16249236	Shroom regulates epithelial cell shape via the apical positioning of an actomyosin network.	Pubmed	0.01391	1	0.01658	0.1799	1	6	CTNNB1
Pubmed	22412192	NLRC5 deficiency selectively impairs MHC class I- dependent lymphocyte killing by cytotoxic T cells.	Pubmed	0.01391	1	0.01658	0.1799	1	6	STAT1
Pubmed	7537362	Molecular interactions of the Src homology 2 domain protein Shb with phosphotyrosine residues, tyrosine kinase receptors and Src homology 3 domain proteins.	Pubmed	0.01391	1	0.01658	0.1799	1	6	FGFR1
Pubmed	21310900	Activation of unfolded protein response in transgenic mouse lenses.	Pubmed	0.01391	1	0.01658	0.1799	1	6	FGFR1
Pubmed	30348760	genes direct elastin network formation during alveologenesis by regulating myofibroblast adhesion.	Pubmed	0.01391	1	0.01658	0.1799	1	6	CTNNB1
Pubmed	15927959	Functional characterization of JMJD2A, a histone deacetylase- and retinoblastoma-binding protein.	Pubmed	0.01391	1	0.01658	0.1799	1	6	KDM4B
Pubmed	11568114	Age-dependent prevalence of vascular disease-associated polymorphisms among 2689 volunteer blood donors.	Pubmed	0.01391	1	0.01658	0.1799	1	6	ACE
Pubmed	12727921	Toll-like receptor-dependent production of IL-12p40 causes chronic enterocolitis in myeloid cell-specific Stat3-deficient mice.	Pubmed	0.01391	1	0.01658	0.1799	1	6	STAT1
Pubmed	14749824	fgf8 mRNA decay establishes a gradient that couples axial elongation to patterning in the vertebrate embryo.	Pubmed	0.01391	1	0.01658	0.1799	1	6	AKT3
Pubmed	27397585	Phagocyte respiratory burst activates macrophage erythropoietin signalling to promote acute inflammation resolution.	Pubmed	0.01391	1	0.01658	0.1799	1	6	EPOR
Pubmed	10534397	Insertional mutation of the collagen genes Col4a3 and Col4a4 in a mouse model of Alport syndrome.	Pubmed	0.01391	1	0.01658	0.1799	1	6	COL4A1
Pubmed	17311849	BMP-9 signals via ALK1 and inhibits bFGF-induced endothelial cell proliferation and VEGF-stimulated angiogenesis.	Pubmed	0.01391	1	0.01658	0.1799	1	6	ACVRL1
Pubmed	19237423	Is there an optimum endurance polygenic profile?	Pubmed	0.01391	1	0.01658	0.1799	1	6	ACE
Pubmed	20399744	TRIM72, a novel negative feedback regulator of myogenesis, is transcriptionally activated by the synergism of MyoD (or myogenin) and MEF2.	Pubmed	0.01391	1	0.01658	0.1799	1	6	MEF2A
Pubmed	11955436	Control of beta-catenin phosphorylation/degradation by a dual-kinase mechanism.	Pubmed	0.01391	1	0.01658	0.1799	1	6	CTNNB1
Pubmed	19345227	Phosphodiesterase 5 restricts NOS3/Soluble guanylate cyclase signaling to L-type Ca2+ current in cardiac myocytes.	Pubmed	0.01391	1	0.01658	0.1799	1	6	GUCY1A1
Pubmed	11512679	Allele frequencies for candidate genes in atherosclerosis and diabetes among Trinidadian neonates.	Pubmed	0.01391	1	0.01658	0.1799	1	6	APOC3
Pubmed	12666199	Differential expression of decorin and biglycan genes during palatogenesis in normal and retinoic acid-treated mice.	Pubmed	0.01391	1	0.01658	0.1799	1	6	TGFB2
Pubmed	11896613	Constitutive expression of the Id-1 promoter in human metastatic breast cancer cells is linked with the loss of NF-1/Rb/HDAC-1 transcription repressor complex.	Pubmed	0.01391	1	0.01658	0.1799	1	6	NFIX
Pubmed	14597196	Overexpression of Sonic Hedgehog suppresses embryonic hair follicle morphogenesis.	Pubmed	0.01391	1	0.01658	0.1799	1	6	CTNNB1
Pubmed	19071013	Do BRCA1 modifiers also affect the risk of breast cancer in non-carriers?	Pubmed	0.01391	1	0.01658	0.1799	1	6	RAD51
Pubmed	18034366	Lack of replication of genetic associations with human longevity.	Pubmed	0.01391	1	0.01658	0.1799	1	6	APOC3
Pubmed	29211850	Sonic Hedgehog and WNT Signaling Promote Adrenal Gland Regeneration in Male Mice.	Pubmed	0.01391	1	0.01658	0.1799	1	6	CTNNB1
Pubmed	29380551	Targeted deletion of RIC8A in mouse neural precursor cells interferes with the development of the brain, eyes, and muscles.	Pubmed	0.01391	1	0.01658	0.1799	1	6	COL4A1
Pubmed	20802025	Genome-wide association study identifies novel loci for plasma levels of protein C: the ARIC study.	Pubmed	0.01391	1	0.01658	0.1799	1	6	BAZ1B
Pubmed	35045253	Activation of E6AP/UBE3A-Mediated Protein Ubiquitination and Degradation Pathways by a Cyclic ?-AA Peptide.	Pubmed	0.01391	1	0.01658	0.1799	1	6	CTNNB1
Pubmed	12933651	Deletion, but not antagonism, of the mouse growth hormone receptor results in severely decreased body weights, insulin, and insulin-like growth factor I levels and increased life span.	Pubmed	0.01391	1	0.01658	0.1799	1	6	GHR
Pubmed	16720879	Required, tissue-specific roles for Fgf8 in outflow tract formation and remodeling.	Pubmed	0.01391	1	0.01658	0.1799	1	6	FGFR1
Pubmed	8787762	Cadherins regulate aggregation of pancreatic beta-cells in vivo.	Pubmed	0.01391	1	0.01658	0.1799	1	6	CTNNB1
Pubmed	8929530	Absence epilepsy in tottering mutant mice is associated with calcium channel defects.	Pubmed	0.01391	1	0.01658	0.1799	1	6	NFIX
Pubmed	14729979	Activating transcription factor 3 is integral to the eukaryotic initiation factor 2 kinase stress response.	Pubmed	0.01391	1	0.01658	0.1799	1	6	EIF2AK4
Pubmed	33753311	Ca	Pubmed	0.01391	1	0.01658	0.1799	1	6	SYT1
Pubmed	27617644	Interleukin-27 Inhibits Herpes Simplex Virus Type 1 Infection by Activating STAT1 and 3, Interleukin-6, and Chemokines IP-10 and MIG.	Pubmed	0.01391	1	0.01658	0.1799	1	6	STAT1
Pubmed	16308329	Reciprocal epithelial-mesenchymal FGF signaling is required for cecal development.	Pubmed	0.01391	1	0.01658	0.1799	1	6	FGFR1
Pubmed	20578904	Common variants of HMGCR, CETP, APOAI, ABCB1, CYP3A4, and CYP7A1 genes as predictors of lipid-lowering response to atorvastatin therapy.	Pubmed	0.01391	1	0.01658	0.1799	1	6	APOA1
Pubmed	21145762	Reprogrammed foxp3(+) regulatory T cells provide essential help to support cross-presentation and CD8(+) T cell priming in naive mice.	Pubmed	0.01391	1	0.01658	0.1799	1	6	EIF2AK4
Pubmed	22936024	CD64 distinguishes macrophages from dendritic cells in the gut and reveals the Th1-inducing role of mesenteric lymph node macrophages during colitis.	Pubmed	0.01391	1	0.01658	0.1799	1	6	FGFR1
Pubmed	30991025	?-Catenin-Dependent Signals Maintain BCR-ABL1	Pubmed	0.01391	1	0.01658	0.1799	1	6	CTNNB1
Pubmed	22326956	Modulation of noncanonical TGF-? signaling prevents cleft palate in Tgfbr2 mutant mice.	Pubmed	0.01391	1	0.01658	0.1799	1	6	TGFB2
Pubmed	11438519	HIV Nef-mediated cellular phenotypes are differentially expressed as a function of intracellular Nef concentrations.	Pubmed	0.01391	1	0.01658	0.1799	1	6	CACNA1C
Pubmed	19658100	Phosphorylation of the SSBP2 and ABL proteins by the ZNF198-FGFR1 fusion kinase seen in atypical myeloproliferative disorders as revealed by phosphopeptide-specific MS.	Pubmed	0.01391	1	0.01658	0.1799	1	6	FGFR1
Pubmed	15284024	EGFR-induced cell migration is mediated predominantly by the JAK-STAT pathway in primary esophageal keratinocytes.	Pubmed	0.01391	1	0.01658	0.1799	1	6	STAT1
Pubmed	25184676	Pax6-dependent, but ?-catenin-independent, function of Bcl9 proteins in mouse lens development.	Pubmed	0.01391	1	0.01658	0.1799	1	6	CTNNB1
Pubmed	31775048	S100A4 Protein Is Essential for the Development of Mature Microfold Cells in Peyer's Patches.	Pubmed	0.01391	1	0.01658	0.1799	1	6	DOCK8
Pubmed	18428024	Urinary matrix metalloproteinase -8, -9, -14 and their regulators (TRY-1, TRY-2, TATI) in patients with diabetic nephropathy.	Pubmed	0.01391	1	0.01658	0.1799	1	6	MMP14
Pubmed	28461335	Mechanism of ubiquitin chain synthesis employed by a HECT domain ubiquitin ligase.	Pubmed	0.01391	1	0.01658	0.1799	1	6	NEDD4L
Pubmed	19107796	Absence of the transcription factor Nfib delays the formation of the basilar pontine and other mossy fiber nuclei.	Pubmed	0.01391	1	0.01658	0.1799	1	6	NFIX
Pubmed	24951251	Novel roles of Pkd2 in male reproductive system development.	Pubmed	0.01391	1	0.01658	0.1799	1	6	CTNNB1
Pubmed	36008362	The RhoGAP-myosin Myo9b regulates ocular lens pit morphogenesis.	Pubmed	0.01391	1	0.01658	0.1799	1	6	CTNNB1
Pubmed	8582267	Lack of beta-catenin affects mouse development at gastrulation.	Pubmed	0.01391	1	0.01658	0.1799	1	6	CTNNB1
Pubmed	18431520	STAT3 and STAT1 mediate IL-11-dependent and inflammation-associated gastric tumorigenesis in gp130 receptor mutant mice.	Pubmed	0.01391	1	0.01658	0.1799	1	6	STAT1
Pubmed	31909712	Vangl2 acts at the interface between actin and N-cadherin to modulate mammalian neuronal outgrowth.	Pubmed	0.01391	1	0.01658	0.1799	1	6	CTNNB1
Pubmed	26989172	Trop2 marks transient gastric fetal epithelium and adult regenerating cells after epithelial damage.	Pubmed	0.01391	1	0.01658	0.1799	1	6	TPM2
Pubmed	20072658	Dietary feeding of grape seed extract prevents intestinal tumorigenesis in APCmin/+ mice.	Pubmed	0.01391	1	0.01658	0.1799	1	6	CTNNB1
Pubmed	9751710	Transcriptional repression by AML1 and LEF-1 is mediated by the TLE/Groucho corepressors.	Pubmed	0.01391	1	0.01658	0.1799	1	6	CTNNB1
Pubmed	29556067	Wnt ligands influence tumour initiation by controlling the number of intestinal stem cells.	Pubmed	0.01391	1	0.01658	0.1799	1	6	CTNNB1
Pubmed	26351279	TIR Domain-Containing Adapter-Inducing Beta Interferon (TRIF) Mediates Immunological Memory against Bacterial Pathogens.	Pubmed	0.01391	1	0.01658	0.1799	1	6	STAT1
Pubmed	27162139	Ubiquitin E3 ligase FIEL1 regulates fibrotic lung injury through SUMO-E3 ligase PIAS4.	Pubmed	0.01391	1	0.01658	0.1799	1	6	PRKCZ
Pubmed	25788872	Non-cell autonomous and non-catalytic activities of ATX in the developing brain.	Pubmed	0.01391	1	0.01658	0.1799	1	6	CTNNB1
Pubmed	19213727	Wnt11 promotes osteoblast maturation and mineralization through R-spondin 2.	Pubmed	0.01391	1	0.01658	0.1799	1	6	CTNNB1
Pubmed	21493862	Noncanonical TGF? signaling contributes to aortic aneurysm progression in Marfan syndrome mice.	Pubmed	0.01391	1	0.01658	0.1799	1	6	FBN1
Pubmed	12176997	Akt forms an intracellular complex with heat shock protein 90 (Hsp90) and Cdc37 and is destabilized by inhibitors of Hsp90 function.	Pubmed	0.01391	1	0.01658	0.1799	1	6	AKT3
Pubmed	27698114	eIF2? phosphorylation controls thermal nociception.	Pubmed	0.01391	1	0.01658	0.1799	1	6	EIF2AK4
Pubmed	16127717	GATA-4:FOG interactions regulate gastric epithelial development in the mouse.	Pubmed	0.01391	1	0.01658	0.1799	1	6	ZFPM2
Pubmed	20975235	Impact of renin-angiotensin system polymorphisms on development of systolic dysfunction in hypertrophic cardiomyopathy. Evidence from a study of genotyped patients.	Pubmed	0.01391	1	0.01658	0.1799	1	6	ACE
Pubmed	17467076	PRDM16/MEL1: a novel Smad binding protein expressed in murine embryonic orofacial tissue.	Pubmed	0.01391	1	0.01658	0.1799	1	6	PRDM16
Pubmed	24796693	The complex morphology of reactive astrocytes controlled by fibroblast growth factor signaling.	Pubmed	0.01391	1	0.01658	0.1799	1	6	FGFR1
Pubmed	9187083	In vitro preselection of gene-trapped embryonic stem cell clones for characterizing novel developmentally regulated genes in the mouse.	Pubmed	0.01391	1	0.01658	0.1799	1	6	JARID2
Pubmed	11784020	Syndecan-3 and syndecan-4 specifically mark skeletal muscle satellite cells and are implicated in satellite cell maintenance and muscle regeneration.	Pubmed	0.01391	1	0.01658	0.1799	1	6	FGFR1
Pubmed	20639889	CIB1 is a regulator of pathological cardiac hypertrophy.	Pubmed	0.01391	1	0.01658	0.1799	1	6	CACNA1C
Pubmed	22889670	Cerebrospinal fluid biomarkers of neuropathologically diagnosed Parkinson's disease subjects.	Pubmed	0.01391	1	0.01658	0.1799	1	6	APOA1
Pubmed	31151988	Lack of	Pubmed	0.01391	1	0.01658	0.1799	1	6	EPOR
Pubmed	12575949	Integrity of developing spinal motor columns is regulated by neural crest derivatives at motor exit points.	Pubmed	0.01391	1	0.01658	0.1799	1	6	ERBB3
Pubmed	6988303	Distribution of basement membrane proteins in normal and fibrotic human liver: collagen type IV, laminin, and fibronectin.	Pubmed	0.01391	1	0.01658	0.1799	1	6	COL4A1
Pubmed	9177772	Human TNF receptor-associated factor 5 (TRAF5): cDNA cloning, expression and assignment of the TRAF5 gene to chromosome 1q32.	Pubmed	0.01391	1	0.01658	0.1799	1	6	TGFB2
Pubmed	26123998	Bach1 Represses Wnt/?-Catenin Signaling and Angiogenesis.	Pubmed	0.01391	1	0.01658	0.1799	1	6	CTNNB1
Pubmed	25678599	The Tumor-Suppressor WWOX and HDAC3 Inhibit the Transcriptional Activity of the ?-Catenin Coactivator BCL9-2 in Breast Cancer Cells.	Pubmed	0.01391	1	0.01658	0.1799	1	6	CTNNB1
Pubmed	22890573	E3 ubiquitin ligase RNF13 involves spatial learning and assembly of the SNARE complex.	Pubmed	0.01391	1	0.01658	0.1799	1	6	SYT1
Pubmed	11980720	WSTF-ISWI chromatin remodeling complex targets heterochromatic replication foci.	Pubmed	0.01391	1	0.01658	0.1799	1	6	BAZ1B
Pubmed	12054629	ADAMTS1 cleaves aggrecan at multiple sites and is differentially inhibited by metalloproteinase inhibitors.	Pubmed	0.01391	1	0.01658	0.1799	1	6	MMP14
Pubmed	10869418	Expression of CX3CR1 chemokine receptors on neurons and their role in neuronal survival.	Pubmed	0.01391	1	0.01658	0.1799	1	6	AKT3
Pubmed	33706682	TP53/p53-FBXO22-TFEB controls basal autophagy to govern hormesis.	Pubmed	0.01391	1	0.01658	0.1799	1	6	KDM4B
Pubmed	18369441	Transcription and chromatin organization of a housekeeping gene cluster containing an integrated beta-globin locus control region.	Pubmed	0.01391	1	0.01658	0.1799	1	6	NFIX
Pubmed	32511789	MDMX inhibits casein kinase 1? activity and stimulates Wnt signaling.	Pubmed	0.01391	1	0.01658	0.1799	1	6	CTNNB1
Pubmed	26872874	Temporal-specific roles of Rac1 during vascular development and retinal angiogenesis.	Pubmed	0.01391	1	0.01658	0.1799	1	6	COL4A1
Pubmed	25159185	The signaling adapter, FRS2, facilitates neuronal branching in primary cortical neurons via both Grb2- and Shp2-dependent mechanisms.	Pubmed	0.01391	1	0.01658	0.1799	1	6	PTPN11
Pubmed	26750311	Interleukin-23-Induced Transcription Factor Blimp-1 Promotes Pathogenicity of T Helper 17 Cells.	Pubmed	0.01391	1	0.01658	0.1799	1	6	STAT1
Pubmed	29447390	Pold3 is required for genomic stability and telomere integrity in embryonic stem cells and meiosis.	Pubmed	0.01391	1	0.01658	0.1799	1	6	RAD51
Pubmed	19650111	Variations in the composition of mammalian SWI/SNF chromatin remodelling complexes.	Pubmed	0.01391	1	0.01658	0.1799	1	6	ARID1A
Pubmed	19131965	The ubiquitin-editing enzyme A20 requires RNF11 to downregulate NF-kappaB signalling.	Pubmed	0.01391	1	0.01658	0.1799	1	6	STAT1
Pubmed	9506531	Stimulation of extracellular matrix components in the normal brain by invading glioma cells.	Pubmed	0.01391	1	0.01658	0.1799	1	6	COL4A1
Pubmed	10737771	Signal-dependent activation of the MEF2 transcription factor by dissociation from histone deacetylases.	Pubmed	0.01391	1	0.01658	0.1799	1	6	MEF2A
Pubmed	17098867	Pleiotrophin disrupts calcium-dependent homophilic cell-cell adhesion and initiates an epithelial-mesenchymal transition.	Pubmed	0.01391	1	0.01658	0.1799	1	6	CTNNB1
Pubmed	26678341	HOXA5 Counteracts Stem Cell Traits by Inhibiting Wnt Signaling in Colorectal Cancer.	Pubmed	0.01391	1	0.01658	0.1799	1	6	CTNNB1
Pubmed	30389919	ARTS mediates apoptosis and regeneration of the intestinal stem cell niche.	Pubmed	0.01391	1	0.01658	0.1799	1	6	CTNNB1
Pubmed	21084751	Salt-inducible kinase 2 links transcriptional coactivator p300 phosphorylation to the prevention of ChREBP-dependent hepatic steatosis in mice.	Pubmed	0.01391	1	0.01658	0.1799	1	6	MLXIPL
Pubmed	12889841	Effect of six candidate genes on early aging in a French population.	Pubmed	0.01391	1	0.01658	0.1799	1	6	ACE
Pubmed	26833090	Non-catalytic Roles for XPG with BRCA1 and BRCA2 in Homologous Recombination and Genome Stability.	Pubmed	0.01391	1	0.01658	0.1799	1	6	RAD51
Pubmed	30568254	PI3K?-regulated gelsolin activity is a critical determinant of cardiac cytoskeletal remodeling and heart disease.	Pubmed	0.01391	1	0.01658	0.1799	1	6	CTNNB1
Pubmed	20699362	Cholesterol 25-hydroxylase production by dendritic cells and macrophages is regulated by type I interferons.	Pubmed	0.01391	1	0.01658	0.1799	1	6	STAT1
Pubmed	17072303	A Wnt-Axin2-GSK3beta cascade regulates Snail1 activity in breast cancer cells.	Pubmed	0.01391	1	0.01658	0.1799	1	6	CTNNB1
Pubmed	25633977	Angiomotin functions in HIV-1 assembly and budding.	Pubmed	0.01391	1	0.01658	0.1799	1	6	NEDD4L
Pubmed	11477068	Characterization of SH2D1A missense mutations identified in X-linked lymphoproliferative disease patients.	Pubmed	0.01391	1	0.01658	0.1799	1	6	PTPN11
Pubmed	10074433	The F-box protein beta-TrCP associates with phosphorylated beta-catenin and regulates its activity in the cell.	Pubmed	0.01391	1	0.01658	0.1799	1	6	CTNNB1
Pubmed	31352002	Interferon Lambda Promotes Paneth Cell Death Via STAT1 Signaling in Mice and Is Increased in Inflamed Ileal Tissues of Patients With Crohn's Disease.	Pubmed	0.01391	1	0.01658	0.1799	1	6	STAT1
Pubmed	15774481	Synaptotagmin VI and VIII and syntaxin 2 are essential for the mouse sperm acrosome reaction.	Pubmed	0.01391	1	0.01658	0.1799	1	6	SYT1
Pubmed	30970247	Development of Ependymal and Postnatal Neural Stem Cells and Their Origin from a Common Embryonic Progenitor.	Pubmed	0.01391	1	0.01658	0.1799	1	6	CTNNB1
Pubmed	34385359	Akt Regulates Sox10 Expression to Control Oligodendrocyte Differentiation via Phosphorylating FoxO1.	Pubmed	0.01391	1	0.01658	0.1799	1	6	AKT3
Pubmed	23576758	Corepressor-dependent silencing of fetal hemoglobin expression by BCL11A.	Pubmed	0.01391	1	0.01658	0.1799	1	6	EPOR
Pubmed	10228155	An F-box protein, FWD1, mediates ubiquitin-dependent proteolysis of beta-catenin.	Pubmed	0.01391	1	0.01658	0.1799	1	6	CTNNB1
Pubmed	16222716	Tbx3, the ulnar-mammary syndrome gene, and Tbx2 interact in mammary gland development through a p19Arf/p53-independent pathway.	Pubmed	0.01391	1	0.01658	0.1799	1	6	TBX2
Pubmed	22262409	In hepatocellular carcinoma miR-519d is up-regulated by p53 and DNA hypomethylation and targets CDKN1A/p21, PTEN, AKT3 and TIMP2.	Pubmed	0.01391	1	0.01658	0.1799	1	6	AKT3
Pubmed	26150391	The transition zone protein Rpgrip1l regulates proteasomal activity at the primary cilium.	Pubmed	0.01391	1	0.01658	0.1799	1	6	CTNNB1
Pubmed	11978781	Critical role of CD81 in cognate T-B cell interactions leading to Th2 responses.	Pubmed	0.01391	1	0.01658	0.1799	1	6	TBX2
Pubmed	11991719	Cloning and characterization of a novel apolipoprotein A-I binding protein, AI-BP, secreted by cells of the kidney proximal tubules in response to HDL or ApoA-I.	Pubmed	0.01391	1	0.01658	0.1799	1	6	APOA1
Pubmed	18580852	Clinical and molecular-genetic markers of ADHD in children.	Pubmed	0.01391	1	0.01658	0.1799	1	6	AGT
Pubmed	17420256	M-CSF regulates the cytoskeleton via recruitment of a multimeric signaling complex to c-Fms Tyr-559/697/721.	Pubmed	0.01391	1	0.01658	0.1799	1	6	EPOR
Pubmed	9854032	Protein kinase C-theta is specifically localized on centrosomes and kinetochores in mitotic cells.	Pubmed	0.01391	1	0.01658	0.1799	1	6	PRKCZ
Pubmed	21509901	Analysis of mutants with altered shh activity and posterior digit loss supports a biphasic model for shh function as a morphogen and mitogen.	Pubmed	0.01391	1	0.01658	0.1799	1	6	TBX2
Pubmed	16702405	MOZ is essential for maintenance of hematopoietic stem cells.	Pubmed	0.01391	1	0.01658	0.1799	1	6	MPL
Pubmed	27861634	Molecular Characterization of Striated Muscle-Specific Gab1 Isoform as a Critical Signal Transducer for Neuregulin-1/ErbB Signaling in Cardiomyocytes.	Pubmed	0.01391	1	0.01658	0.1799	1	6	PTPN11
Pubmed	15870274	The LIM protein Ajuba influences interleukin-1-induced NF-kappaB activation by affecting the assembly and activity of the protein kinase Czeta/p62/TRAF6 signaling complex.	Pubmed	0.01391	1	0.01658	0.1799	1	6	PRKCZ
Pubmed	29158323	FGF8 morphogen gradients are differentially regulated by heparan sulphotransferases Hs2st and Hs6st1 in the developing brain.	Pubmed	0.01391	1	0.01658	0.1799	1	6	FGFR1
Pubmed	19385034	JNK-binding protein 1 regulates NF-kappaB activation through TRAF2 and TAK1.	Pubmed	0.01391	1	0.01658	0.1799	1	6	MAPKBP1
Pubmed	12417529	Sox10 haploinsufficiency affects maintenance of progenitor cells in a mouse model of Hirschsprung disease.	Pubmed	0.01391	1	0.01658	0.1799	1	6	ERBB3
Pubmed	6693436	DNA primase from KB cells. Characterization of a primase activity tightly associated with immunoaffinity-purified DNA polymerase-alpha.	Pubmed	0.01391	1	0.01658	0.1799	1	6	PRIM1
Pubmed	16956611	CRM1 mediates nuclear export of HDAC7 independently of HDAC7 phosphorylation and association with 14-3-3s.	Pubmed	0.01391	1	0.01658	0.1799	1	6	MEF2A
Pubmed	14733929	IFN-gamma-induced SOCS-1 regulates STAT6-dependent eotaxin production triggered by IL-4 and TNF-alpha.	Pubmed	0.01391	1	0.01658	0.1799	1	6	STAT1
Pubmed	32652075	Gli1+ Periodontium Stem Cells Are Regulated by Osteocytes and Occlusal Force.	Pubmed	0.01391	1	0.01658	0.1799	1	6	CTNNB1
Pubmed	30269950	Divergent Matrix-Remodeling Strategies Distinguish Developmental from Neoplastic Mammary Epithelial Cell Invasion Programs.	Pubmed	0.01391	1	0.01658	0.1799	1	6	MMP14
Pubmed	22754043	A genome-wide association study of caffeine-related sleep disturbance: confirmation of a role for a common variant in the adenosine receptor.	Pubmed	0.01391	1	0.01658	0.1799	1	6	NEDD4L
Pubmed	19141669	Tinkering with the inductive mesenchyme: Sostdc1 uncovers the role of dental mesenchyme in limiting tooth induction.	Pubmed	0.01391	1	0.01658	0.1799	1	6	CTNNB1
Pubmed	18722532	Isoform-specific contribution of protein kinase C to prion processing.	Pubmed	0.01391	1	0.01658	0.1799	1	6	PRKCZ
Pubmed	9130710	ErbB-2, the preferred heterodimerization partner of all ErbB receptors, is a mediator of lateral signaling.	Pubmed	0.01391	1	0.01658	0.1799	1	6	ERBB3
Pubmed	27239033	Promotion of RAD51-Mediated Homologous DNA Pairing by the RAD51AP1-UAF1 Complex.	Pubmed	0.01391	1	0.01658	0.1799	1	6	RAD51
Pubmed	10556764	Growth hormone resistance: clinical states and animal models.	Pubmed	0.01391	1	0.01658	0.1799	1	6	GHR
Pubmed	28324005	Insulin Inhibits Nrf2 Gene Expression via Heterogeneous Nuclear Ribonucleoprotein F/K in Diabetic Mice.	Pubmed	0.01391	1	0.01658	0.1799	1	6	AGT
Pubmed	12023982	Variants in DNA double-strand break repair genes and breast cancer susceptibility.	Pubmed	0.01391	1	0.01658	0.1799	1	6	RAD51
Pubmed	22868911	Epiprofin/Sp6 regulates Wnt-BMP signaling and the establishment of cellular junctions during the bell stage of tooth development.	Pubmed	0.01391	1	0.01658	0.1799	1	6	CTNNB1
Pubmed	9878243	Conserved chromosomal location and genomic structure of human and mouse fatty-acid amide hydrolase genes and evaluation of clasper as a candidate neurological mutation.	Pubmed	0.01391	1	0.01658	0.1799	1	6	MPL
Pubmed	22107784	The prognostic impact of Akt isoforms, PI3K and PTEN related to female steroid hormone receptors in soft tissue sarcomas.	Pubmed	0.01391	1	0.01658	0.1799	1	6	AKT3
Pubmed	16185771	Switching of alpha-catenin from alphaE-catenin in the cortical ventricular zone to alphaN-catenin II in the intermediate zone.	Pubmed	0.01391	1	0.01658	0.1799	1	6	CTNNB1
Pubmed	15198690	Alx4 and Msx2 play phenotypically similar and additive roles in skull vault differentiation.	Pubmed	0.01391	1	0.01658	0.1799	1	6	FGFR1
Pubmed	10373225	AT2 receptor and vascular smooth muscle cell differentiation in vascular development.	Pubmed	0.01391	1	0.01658	0.1799	1	6	FGFR1
Pubmed	3104518	Distribution and localization of lecithin:cholesterol acyltransferase and cholesteryl ester transfer activity in A-I-containing lipoproteins.	Pubmed	0.01391	1	0.01658	0.1799	1	6	APOA1
Pubmed	26040287	Rho-kinase-dependent actin turnover and actomyosin disassembly are necessary for mouse spinal neural tube closure.	Pubmed	0.01391	1	0.01658	0.1799	1	6	CTNNB1
Pubmed	21399610	Jerky/Earthbound facilitates cell-specific Wnt/Wingless signalling by modulating ?-catenin-TCF activity.	Pubmed	0.01391	1	0.01658	0.1799	1	6	CTNNB1
Pubmed	25501630	Dynamic expression of transcription factors T-bet and GATA-3 by regulatory T cells maintains immunotolerance.	Pubmed	0.01391	1	0.01658	0.1799	1	6	STAT1
Pubmed	18457169	Common polymorphisms and cardiovascular factors in patients with myocardial infarction of Costa Rica.	Pubmed	0.01391	1	0.01658	0.1799	1	6	ACE
Pubmed	11830573	Elevated transforming growth factor beta2 enhances apoptosis and contributes to abnormal outflow tract and aortic sac development in retinoic X receptor alpha knockout embryos.	Pubmed	0.01391	1	0.01658	0.1799	1	6	TGFB2
Pubmed	26235885	Structure and vascular function of MEKK3-cerebral cavernous malformations 2 complex.	Pubmed	0.01391	1	0.01658	0.1799	1	6	CCM2
Pubmed	6811420	Monoclonal antibody to human basement membrane collagen type IV.	Pubmed	0.01391	1	0.01658	0.1799	1	6	COL4A1
Pubmed	16014513	DNA methylation controls the timing of astrogliogenesis through regulation of JAK-STAT signaling.	Pubmed	0.01391	1	0.01658	0.1799	1	6	STAT1
Pubmed	16618798	Mammalian Sir2 homolog SIRT7 is an activator of RNA polymerase I transcription.	Pubmed	0.01391	1	0.01658	0.1799	1	6	POLR1A
Pubmed	23407966	Adenomatous polyposis coli regulates oligodendroglial development.	Pubmed	0.01391	1	0.01658	0.1799	1	6	CTNNB1
Pubmed	15282549	LRIG1 restricts growth factor signaling by enhancing receptor ubiquitylation and degradation.	Pubmed	0.01391	1	0.01658	0.1799	1	6	ERBB3
Pubmed	32507875	MiRNA-155 regulates cumulus cells function, oocyte maturation, and blastocyst formation.	Pubmed	0.01391	1	0.01658	0.1799	1	6	JARID2
Pubmed	9010207	FGF2 concentration regulates the generation of neurons and glia from multipotent cortical stem cells.	Pubmed	0.01391	1	0.01658	0.1799	1	6	FGFR1
Pubmed	11986327	Cloning and characterization of human Siglec-11. A recently evolved signaling molecule that can interact with SHP-1 and SHP-2 and is expressed by tissue macrophages, including brain microglia.	Pubmed	0.01391	1	0.01658	0.1799	1	6	PTPN11
Pubmed	26862581	Data in support of NF?B and JNK pathways involvement in TLR3-mediated HIV-1 transactivation, expression of IL-6 and transcription factors associated with HIV-1 replication.	Pubmed	0.01391	1	0.01658	0.1799	1	6	STAT1
Pubmed	29964046	?-Sheet Augmentation Is a Conserved Mechanism of Priming HECT E3 Ligases for Ubiquitin Ligation.	Pubmed	0.01391	1	0.01658	0.1799	1	6	NEDD4L
Pubmed	26390284	Matrix metalloproteinase 14 is required for fibrous tissue expansion.	Pubmed	0.01391	1	0.01658	0.1799	1	6	MMP14
Pubmed	15534175	Meta-analysis of genetic studies in ischemic stroke: thirty-two genes involving approximately 18,000 cases and 58,000 controls.	Pubmed	0.01391	1	0.01658	0.1799	1	6	ACE
Pubmed	19843936	FCRL3, an autoimmune susceptibility gene, has inhibitory potential on B-cell receptor-mediated signaling.	Pubmed	0.01391	1	0.01658	0.1799	1	6	PTPN11
Pubmed	10831594	Protein kinase C [micro] is regulated by the multifunctional chaperon protein p32.	Pubmed	0.01391	1	0.01658	0.1799	1	6	PRKCZ
Pubmed	16026622	Quantitative trait analysis of the development of pulmonary tolerance to inhaled zinc oxide in mice.	Pubmed	0.01391	1	0.01658	0.1799	1	6	TGFB2
Pubmed	31278361	RUNX3 suppresses metastasis and stemness by inhibiting Hedgehog signaling in colorectal cancer.	Pubmed	0.01391	1	0.01658	0.1799	1	6	SUFU
Pubmed	30392829	Persistence of Systemic Murine Norovirus Is Maintained by Inflammatory Recruitment of Susceptible Myeloid Cells.	Pubmed	0.01391	1	0.01658	0.1799	1	6	STAT1
Pubmed	23611113	Interaction of Necl-4/CADM4 with ErbB3 and integrin ?6 ?4 and inhibition of ErbB2/ErbB3 signaling and hemidesmosome disassembly.	Pubmed	0.01391	1	0.01658	0.1799	1	6	ERBB3
Pubmed	17027894	Paramyxovirus Sendai virus V protein counteracts innate virus clearance through IRF-3 activation, but not via interferon, in mice.	Pubmed	0.01391	1	0.01658	0.1799	1	6	STAT1
Pubmed	6389236	Immunolocalization of collagen types, laminin and fibronectin in the normal human pancreas.	Pubmed	0.01391	1	0.01658	0.1799	1	6	COL4A1
Pubmed	18254948	High-throughput mammalian two-hybrid screening for protein-protein interactions using transfected cell arrays.	Pubmed	0.01391	1	0.01658	0.1799	1	6	FBN2
Pubmed	20301312	Loeys-Dietz Syndrome	Pubmed	0.01391	1	0.01658	0.1799	1	6	TGFB2
Pubmed	15681612	Frat is dispensable for canonical Wnt signaling in mammals.	Pubmed	0.01391	1	0.01658	0.1799	1	6	CTNNB1
Pubmed	25753534	Molecular and Genetic Analyses of Collagen Type IV Mutant Mouse Models of Spontaneous Intracerebral Hemorrhage Identify Mechanisms for Stroke Prevention.	Pubmed	0.01391	1	0.01658	0.1799	1	6	COL4A1
Pubmed	19841260	An essential role for RPE-derived soluble VEGF in the maintenance of the choriocapillaris.	Pubmed	0.01391	1	0.01658	0.1799	1	6	CTNNB1
Pubmed	19170762	Bone morphogenetic protein-2 enhances Wnt/beta-catenin signaling-induced osteoprotegerin expression.	Pubmed	0.01391	1	0.01658	0.1799	1	6	CTNNB1
Pubmed	9362449	Induced direct binding of the adapter protein Nck to the GTPase-activating protein-associated protein p62 by epidermal growth factor.	Pubmed	0.01391	1	0.01658	0.1799	1	6	PTPN11
Pubmed	20401725	Association analysis of TNFR2, VDR, A2M, GSTT1, GSTM1, and ACE genes with rheumatoid arthritis in South Asians and Caucasians of East Midlands in the United Kingdom.	Pubmed	0.01391	1	0.01658	0.1799	1	6	ACE
Pubmed	15198985	In vivo convergence of BMP and MAPK signaling pathways: impact of differential Smad1 phosphorylation on development and homeostasis.	Pubmed	0.01391	1	0.01658	0.1799	1	6	CTNNB1
Pubmed	28796254	Sunitinib induces genomic instability of renal carcinoma cells through affecting the interaction of LC3-II and PARP-1.	Pubmed	0.01391	1	0.01658	0.1799	1	6	RAD51
Pubmed	25079358	Absence of STAT1 in donor-derived plasmacytoid dendritic cells results in increased STAT3 and attenuates murine GVHD.	Pubmed	0.01391	1	0.01658	0.1799	1	6	STAT1
Pubmed	15548653	Anosmin-1 modulates fibroblast growth factor receptor 1 signaling in human gonadotropin-releasing hormone olfactory neuroblasts through a heparan sulfate-dependent mechanism.	Pubmed	0.01391	1	0.01658	0.1799	1	6	FGFR1
Pubmed	7580148	The inward rectifier potassium channel family.	Pubmed	0.01391	1	0.01658	0.1799	1	6	KCNJ5
Pubmed	10867663	Expression of "suppressor of cytokine signalling" (SOCS) genes in the developing and adult mouse nervous system.	Pubmed	0.01391	1	0.01658	0.1799	1	6	STAT1
Pubmed	10879655	Expression and activity of protein kinase C isoenzymes during normal and abnormal murine palate development.	Pubmed	0.01391	1	0.01658	0.1799	1	6	PRKCZ
Pubmed	36358989	FGF9 Promotes Expression of HAS2 in Palatal Elevation via the Wnt/?-Catenin/TCF7L2 Pathway.	Pubmed	0.01391	1	0.01658	0.1799	1	6	CTNNB1
Pubmed	20301436	Congenital Fiber-Type Disproportion	Pubmed	0.01391	1	0.01658	0.1799	1	6	TPM2
Pubmed	16230384	The p270 (ARID1A/SMARCF1) subunit of mammalian SWI/SNF-related complexes is essential for normal cell cycle arrest.	Pubmed	0.01391	1	0.01658	0.1799	1	6	ARID1A
Pubmed	16041630	Abnormal basement membrane in the inner ear and the kidney of the Mpv17-/- mouse strain: ultrastructural and immunohistochemical investigations.	Pubmed	0.01391	1	0.01658	0.1799	1	6	COL4A1
Pubmed	23523568	A protective role for FGF-23 in local defence against disrupted arterial wall integrity?	Pubmed	0.01391	1	0.01658	0.1799	1	6	FGFR1
Pubmed	30760720	Loss of BCL9/9l suppresses Wnt driven tumourigenesis in models that recapitulate human cancer.	Pubmed	0.01391	1	0.01658	0.1799	1	6	CTNNB1
Pubmed	10358079	ErbB receptor-induced activation of stat transcription factors is mediated by Src tyrosine kinases.	Pubmed	0.01391	1	0.01658	0.1799	1	6	STAT1
Pubmed	10890911	Association of Smads with lymphoid enhancer binding factor 1/T cell-specific factor mediates cooperative signaling by the transforming growth factor-beta and wnt pathways.	Pubmed	0.01391	1	0.01658	0.1799	1	6	CTNNB1
Pubmed	26528816	Tissue-Specific Effects of Reduced ?-catenin Expression on Adenomatous Polyposis Coli Mutation-Instigated Tumorigenesis in Mouse Colon and Ovarian Epithelium.	Pubmed	0.01391	1	0.01658	0.1799	1	6	CTNNB1
Pubmed	33543443	BGL3 inhibits papillary thyroid carcinoma progression via regulating PTEN stability.	Pubmed	0.01391	1	0.01658	0.1799	1	6	TBL2
Pubmed	15292239	Defects in cell adhesion and the visceral endoderm following ablation of nonmuscle myosin heavy chain II-A in mice.	Pubmed	0.01391	1	0.01658	0.1799	1	6	CTNNB1
Pubmed	28131861	Alcoholic fatty liver is enhanced in CYP2A5 knockout mice: The role of the PPAR?-FGF21 axis.	Pubmed	0.01391	1	0.01658	0.1799	1	6	FGFR1
Pubmed	9565634	The phosphotyrosine phosphatase SHP-2 participates in a multimeric signaling complex and regulates T cell receptor (TCR) coupling to the Ras/mitogen-activated protein kinase (MAPK) pathway in Jurkat T cells.	Pubmed	0.01391	1	0.01658	0.1799	1	6	PTPN11
Pubmed	10397765	Functional and biochemical analysis of the C2 domains of synaptotagmin IV.	Pubmed	0.01391	1	0.01658	0.1799	1	6	SYT1
Pubmed	15294866	Identification and in vivo role of the Armadillo-Legless interaction.	Pubmed	0.01391	1	0.01658	0.1799	1	6	CTNNB1
Pubmed	17218386	Myeloproliferative disease induced by TEL-PDGFRB displays dynamic range sensitivity to Stat5 gene dosage.	Pubmed	0.01391	1	0.01658	0.1799	1	6	STAT1
Pubmed	15603740	Huntingtin-interacting protein HIP14 is a palmitoyl transferase involved in palmitoylation and trafficking of multiple neuronal proteins.	Pubmed	0.01391	1	0.01658	0.1799	1	6	SYT1
Pubmed	19534808	Lipoprotein lipase activity and mass, apolipoprotein C-II mass and polymorphisms of apolipoproteins E and A5 in subjects with prior acute hypertriglyceridaemic pancreatitis.	Pubmed	0.01391	1	0.01658	0.1799	1	6	APOC3
Pubmed	11972023	Requirement of Ca2+ and CaMKII for Stat1 Ser-727 phosphorylation in response to IFN-gamma.	Pubmed	0.01391	1	0.01658	0.1799	1	6	STAT1
Pubmed	17965710	RGS2 modulates coupling between GABAB receptors and GIRK channels in dopamine neurons of the ventral tegmental area.	Pubmed	0.01391	1	0.01658	0.1799	1	6	KCNJ5
Pubmed	11278868	Transgenic MUC1 interacts with epidermal growth factor receptor and correlates with mitogen-activated protein kinase activation in the mouse mammary gland.	Pubmed	0.01391	1	0.01658	0.1799	1	6	ERBB3
Pubmed	23775122	Serine phosphorylation sites on IRS2 activated by angiotensin II and protein kinase C to induce selective insulin resistance in endothelial cells.	Pubmed	0.01391	1	0.01658	0.1799	1	6	AGT
Pubmed	23861540	Receptor tyrosine kinases fall into distinct classes based on their inferred signaling networks.	Pubmed	0.01391	1	0.01658	0.1799	1	6	FGFR1
Pubmed	7985811	An immunohistochemical study of protein kinase C distribution in fetal mouse vertebral column.	Pubmed	0.01391	1	0.01658	0.1799	1	6	PRKCZ
Pubmed	17487982	Interactions between important regulatory proteins and human alphaB crystallin.	Pubmed	0.01391	1	0.01658	0.1799	1	6	CTNNB1
Pubmed	28131747	MeCP2 Promotes Gastric Cancer Progression Through Regulating FOXF1/Wnt5a/?-Catenin and MYOD1/Caspase-3 Signaling Pathways.	Pubmed	0.01391	1	0.01658	0.1799	1	6	CTNNB1
Pubmed	15123520	Aldosterone administration to mice stimulates macrophage NADPH oxidase and increases atherosclerosis development: a possible role for angiotensin-converting enzyme and the receptors for angiotensin II and aldosterone.	Pubmed	0.01391	1	0.01658	0.1799	1	6	ACE
Pubmed	14723853	A genome-wide study of gene activity reveals developmental signaling pathways in the preimplantation mouse embryo.	Pubmed	0.01391	1	0.01658	0.1799	1	6	CTNNB1
Pubmed	29720668	Central role of the proximal tubular ?Klotho/FGF receptor complex in FGF23-regulated phosphate and vitamin D metabolism.	Pubmed	0.01391	1	0.01658	0.1799	1	6	FGFR1
Pubmed	11707444	Differential regulation of Akt kinase isoforms by the members of the TCL1 oncogene family.	Pubmed	0.01391	1	0.01658	0.1799	1	6	AKT3
Pubmed	18378677	Noonan syndrome-associated SHP-2/Ptpn11 mutants enhance SIRPalpha and PZR tyrosyl phosphorylation and promote adhesion-mediated ERK activation.	Pubmed	0.01391	1	0.01658	0.1799	1	6	PTPN11
Pubmed	9000438	neurogenins, a novel family of atonal-related bHLH transcription factors, are putative mammalian neuronal determination genes that reveal progenitor cell heterogeneity in the developing CNS and PNS.	Pubmed	0.01391	1	0.01658	0.1799	1	6	ERBB3
Pubmed	25224220	Epithelial sheet movement requires the cooperation of c-Jun and MAP3K1.	Pubmed	0.01391	1	0.01658	0.1799	1	6	CTNNB1
Pubmed	29132503	Gyrification of the cerebral cortex requires FGF signaling in the mammalian brain.	Pubmed	0.01391	1	0.01658	0.1799	1	6	FGFR1
Pubmed	31974171	Type I Interferon Regulates a Coordinated Gene Network to Enhance Cytotoxic T Cell-Mediated Tumor Killing.	Pubmed	0.01391	1	0.01658	0.1799	1	6	STAT1
Pubmed	8576257	Cloning of human ubiquitin-conjugating enzymes UbcH6 and UbcH7 (E2-F1) and characterization of their interaction with E6-AP and RSP5.	Pubmed	0.01391	1	0.01658	0.1799	1	6	NEDD4L
Pubmed	18832072	Role of Cdx2 and cell polarity in cell allocation and specification of trophectoderm and inner cell mass in the mouse embryo.	Pubmed	0.01391	1	0.01658	0.1799	1	6	CTNNB1
Pubmed	9673377	A tumor derived motility factor that stimulates cell migration on extracellular matrix.	Pubmed	0.01391	1	0.01658	0.1799	1	6	COL4A1
Pubmed	17389761	14-3-3 Integrates prosurvival signals mediated by the AKT and MAPK pathways in ZNF198-FGFR1-transformed hematopoietic cells.	Pubmed	0.01391	1	0.01658	0.1799	1	6	FGFR1
Pubmed	23920124	Guggulsterone decreases proliferation and metastatic behavior of pancreatic cancer cells by modulating JAK/STAT and Src/FAK signaling.	Pubmed	0.01391	1	0.01658	0.1799	1	6	STAT1
Pubmed	16293619	Thermodynamics of beta-catenin-ligand interactions: the roles of the N- and C-terminal tails in modulating binding affinity.	Pubmed	0.01391	1	0.01658	0.1799	1	6	CTNNB1
Pubmed	17015622	BMP1 controls TGFbeta1 activation via cleavage of latent TGFbeta-binding protein.	Pubmed	0.01391	1	0.01658	0.1799	1	6	FBN1
Pubmed	16352659	ER stress disrupts Ca2+-signaling complexes and Ca2+ regulation in secretory and muscle cells from PERK-knockout mice.	Pubmed	0.01391	1	0.01658	0.1799	1	6	CACNA1C
Pubmed	12444163	Production of type I IFN sensitizes macrophages to cell death induced by Listeria monocytogenes.	Pubmed	0.01391	1	0.01658	0.1799	1	6	STAT1
Pubmed	22573685	Fibroblast growth factor receptor signaling in oligodendrocytes regulates myelin sheath thickness.	Pubmed	0.01391	1	0.01658	0.1799	1	6	FGFR1
Pubmed	33024073	Main protease of SARS-CoV-2 serves as a bifunctional molecule in restricting type I interferon antiviral signaling.	Pubmed	0.01391	1	0.01658	0.1799	1	6	STAT1
Pubmed	11278955	Molecular cloning of MIS, a myeloid inhibitory siglec, that binds protein-tyrosine phosphatases SHP-1 and SHP-2.	Pubmed	0.01391	1	0.01658	0.1799	1	6	PTPN11
Pubmed	22715382	Reduced surface expression of epithelial E-cadherin evoked by interferon-gamma is Fyn kinase-dependent.	Pubmed	0.01391	1	0.01658	0.1799	1	6	CTNNB1
Pubmed	25897075	Rictor Undergoes Glycogen Synthase Kinase 3 (GSK3)-dependent, FBXW7-mediated Ubiquitination and Proteasomal Degradation.	Pubmed	0.01391	1	0.01658	0.1799	1	6	CTNNB1
Pubmed	26490168	FancJ (Brip1) loss-of-function allele results in spermatogonial cell depletion during embryogenesis and altered processing of crossover sites during meiotic prophase I in mice.	Pubmed	0.01391	1	0.01658	0.1799	1	6	RAD51
Pubmed	19784072	Downregulation of E-cadherin is an essential event in activating beta-catenin/Tcf-dependent transcription and expression of its target genes in Pdcd4 knockdown cells.	Pubmed	0.01391	1	0.01658	0.1799	1	6	CTNNB1
Pubmed	23792823	Protein isoform-specific validation defines multiple chloride intracellular channel and tropomyosin isoforms as serological biomarkers of ovarian cancer.	Pubmed	0.01391	1	0.01658	0.1799	1	6	TPM2
Pubmed	25429144	Role of ERK1/2 MAPK signaling in the maintenance of myelin and axonal integrity in the adult CNS.	Pubmed	0.01391	1	0.01658	0.1799	1	6	FGFR1
Pubmed	26416283	Protein Tyrosine Phosphatase SHP-1 Modulates T Cell Responses by Controlling Cbl-b Degradation.	Pubmed	0.01391	1	0.01658	0.1799	1	6	PTPN11
Pubmed	21316585	Wnt signaling gradients establish planar cell polarity by inducing Vangl2 phosphorylation through Ror2.	Pubmed	0.01391	1	0.01658	0.1799	1	6	CTNNB1
Pubmed	19182256	Exploring functional candidate genes for genetic association in german patients with pseudoexfoliation syndrome and pseudoexfoliation glaucoma.	Pubmed	0.01391	1	0.01658	0.1799	1	6	FBN1
Pubmed	35296779	The small molecule chemical compound cinobufotalin attenuates resistance to DDP by inducing ENKUR expression to suppress MYH9-mediated c-Myc deubiquitination in lung adenocarcinoma.	Pubmed	0.01391	1	0.01658	0.1799	1	6	CTNNB1
Pubmed	31337872	LZTR1 facilitates polyubiquitination and degradation of RAS-GTPases.	Pubmed	0.01391	1	0.01658	0.1799	1	6	MRAS
Pubmed	20439735	SIRT1 regulates Dishevelled proteins and promotes transient and constitutive Wnt signaling.	Pubmed	0.01391	1	0.01658	0.1799	1	6	CTNNB1
Pubmed	12953790	Genetic architecture of the mouse hippocampus: identification of gene loci with selective regional effects.	Pubmed	0.01391	1	0.01658	0.1799	1	6	GHR
Pubmed	16893516	Predominance of interaction among wild-type alleles of CYP11B2 in Himalayan natives associates with high-altitude adaptation.	Pubmed	0.01391	1	0.01658	0.1799	1	6	AGT
Pubmed	35318743	Androgen/Wnt/?-catenin signal axis augments cell proliferation of the mouse erectile tissue, corpus cavernosum.	Pubmed	0.01391	1	0.01658	0.1799	1	6	CTNNB1
Pubmed	18641122	Protein phosphatase 1 regulates the phosphorylation state of the polarity scaffold Par-3.	Pubmed	0.01391	1	0.01658	0.1799	1	6	CTNNB1
Pubmed	447069	Use of two-dimensional electrophoresis to identify and map new mouse genes.	Pubmed	0.01391	1	0.01658	0.1799	1	6	APOA1
Pubmed	29891722	HRS-WASH axis governs actin-mediated endosomal recycling and cell invasion.	Pubmed	0.01391	1	0.01658	0.1799	1	6	MMP14
Pubmed	10430179	Increased expression of the distal, but not of the proximal, Gata1 transcripts during differentiation of primary erythroid cells.	Pubmed	0.01391	1	0.01658	0.1799	1	6	EPOR
Pubmed	20067994	Vang-like protein 2 and Rac1 interact to regulate adherens junctions.	Pubmed	0.01391	1	0.01658	0.1799	1	6	CTNNB1
Pubmed	14557550	Differential regulation of midbrain dopaminergic neuron development by Wnt-1, Wnt-3a, and Wnt-5a.	Pubmed	0.01391	1	0.01658	0.1799	1	6	CTNNB1
Pubmed	19375306	Meta-analysis of genetic polymorphisms and gastric cancer risk: variability in associations according to race.	Pubmed	0.01391	1	0.01658	0.1799	1	6	ACE
Pubmed	26526724	Polycomb Complex PRC1 Preserves Intestinal Stem Cell Identity by Sustaining Wnt/?-Catenin Transcriptional Activity.	Pubmed	0.01391	1	0.01658	0.1799	1	6	CTNNB1
Pubmed	18604199	Endothelial adherens junctions control tight junctions by VE-cadherin-mediated upregulation of claudin-5.	Pubmed	0.01391	1	0.01658	0.1799	1	6	CTNNB1
Pubmed	10564535	Effects of growth hormone overexpression and growth hormone resistance on neuroendocrine and reproductive functions in transgenic and knock-out mice.	Pubmed	0.01391	1	0.01658	0.1799	1	6	GHR
Pubmed	23621408	Interleukin (IL)-31 activates signal transducer and activator of transcription (STAT)-1, STAT-5 and extracellular signal-regulated kinase 1/2 and down-regulates IL-12p40 production in activated human macrophages.	Pubmed	0.01391	1	0.01658	0.1799	1	6	STAT1
Pubmed	25419628	The methyltransferase Setdb2 mediates virus-induced susceptibility to bacterial superinfection.	Pubmed	0.01391	1	0.01658	0.1799	1	6	STAT1
Pubmed	18604210	An essential function for beta-arrestin 2 in the inhibitory signaling of natural killer cells.	Pubmed	0.01391	1	0.01658	0.1799	1	6	PTPN11
Pubmed	11301191	A role of jumonji gene in proliferation but not differentiation of megakaryocyte lineage cells.	Pubmed	0.01391	1	0.01658	0.1799	1	6	JARID2
Pubmed	11732842	Localization of type IV collagen a 1 to a 6 chains in basement membrane during mouse molar germ development.	Pubmed	0.01391	1	0.01658	0.1799	1	6	COL4A1
Pubmed	21980433	The SOCS2 ubiquitin ligase complex regulates growth hormone receptor levels.	Pubmed	0.01391	1	0.01658	0.1799	1	6	GHR
Pubmed	18606808	Regulation of nuclear import/export of carbohydrate response element-binding protein (ChREBP): interaction of an alpha-helix of ChREBP with the 14-3-3 proteins and regulation by phosphorylation.	Pubmed	0.01391	1	0.01658	0.1799	1	6	MLXIPL
Pubmed	7651724	Interleukin 3 and erythropoietin induce association of Vav with Tec kinase through Tec homology domain.	Pubmed	0.01391	1	0.01658	0.1799	1	6	EPOR
Pubmed	29213114	The SWI/SNF subunit Bcl7a contributes to motor coordination and Purkinje cell function.	Pubmed	0.01391	1	0.01658	0.1799	1	6	BCL7B
Pubmed	22730322	Fas-associated factor 1 is a scaffold protein that promotes ?-transducin repeat-containing protein (?-TrCP)-mediated ?-catenin ubiquitination and degradation.	Pubmed	0.01391	1	0.01658	0.1799	1	6	CTNNB1
Pubmed	22083958	Histone H1 recruitment by CHD8 is essential for suppression of the Wnt-?-catenin signaling pathway.	Pubmed	0.01391	1	0.01658	0.1799	1	6	CTNNB1
Pubmed	22871496	Pharmacological targeting of mammalian target of rapamycin inhibits ovarian granulosa cell tumor growth.	Pubmed	0.01391	1	0.01658	0.1799	1	6	CTNNB1
Pubmed	18606672	SOCS1 regulates CCR7 expression and migration of CD4+ T cells into peripheral tissues.	Pubmed	0.01391	1	0.01658	0.1799	1	6	STAT1
Pubmed	29416028	Inhibition of overactive TGF-? attenuates progression of heterotopic ossification in mice.	Pubmed	0.01391	1	0.01658	0.1799	1	6	TGFB2
Pubmed	26201991	Myo5b knockout mice as a model of microvillus inclusion disease.	Pubmed	0.01391	1	0.01658	0.1799	1	6	CTNNB1
Pubmed	18618671	Genetic predictors of depressive symptoms in cardiac patients.	Pubmed	0.01391	1	0.01658	0.1799	1	6	CACNA1C
Pubmed	16376880	The X protein of hepatitis B virus binds to the F box protein Skp2 and inhibits the ubiquitination and proteasomal degradation of c-Myc.	Pubmed	0.01391	1	0.01658	0.1799	1	6	CTNNB1
Pubmed	12975353	The conditional inactivation of the beta-catenin gene in endothelial cells causes a defective vascular pattern and increased vascular fragility.	Pubmed	0.01391	1	0.01658	0.1799	1	6	CTNNB1
Pubmed	16254602	Gli2 and Gli3 localize to cilia and require the intraflagellar transport protein polaris for processing and function.	Pubmed	0.01391	1	0.01658	0.1799	1	6	SUFU
Pubmed	21080081	Association of deep venous thrombosis with prothrombotic gene polymorphism identified in lung cancer cases.	Pubmed	0.01391	1	0.01658	0.1799	1	6	ACE
Pubmed	19304756	Dazap2 modulates transcription driven by the Wnt effector TCF-4.	Pubmed	0.01391	1	0.01658	0.1799	1	6	CTNNB1
Pubmed	18325076	Genetic profile of ischemic cerebrovascular disease and carotid stenosis.	Pubmed	0.01391	1	0.01658	0.1799	1	6	AGT
Pubmed	20222955	A meta-analysis of genome-wide data from five European isolates reveals an association of COL22A1, SYT1, and GABRR2 with serum creatinine level.	Pubmed	0.01391	1	0.01658	0.1799	1	6	SYT1
Pubmed	21270437	Temporal control of a dendritogenesis-linked gene via REST-dependent regulation of nuclear factor I occupancy.	Pubmed	0.01391	1	0.01658	0.1799	1	6	NFIX
Pubmed	35137688	Homeostatic interferon-lambda response to bacterial microbiota stimulates preemptive antiviral defense within discrete pockets of intestinal epithelium.	Pubmed	0.01391	1	0.01658	0.1799	1	6	STAT1
Pubmed	8890167	Requirement of phospholipase C gamma, the tyrosine phosphatase Syp and the adaptor proteins Shc and Nck for PDGF-induced DNA synthesis: evidence for the existence of Ras-dependent and Ras-independent pathways.	Pubmed	0.01391	1	0.01658	0.1799	1	6	PTPN11
Pubmed	12601080	Signaling initiated by overexpression of the fibroblast growth factor receptor-1 investigated by mass spectrometry.	Pubmed	0.01391	1	0.01658	0.1799	1	6	FGFR1
Pubmed	20682778	Direct binding of the EGF-like domain of neuregulin-1 to integrins ({alpha}v{beta}3 and {alpha}6{beta}4) is involved in neuregulin-1/ErbB signaling.	Pubmed	0.01391	1	0.01658	0.1799	1	6	ERBB3
GO: Biological Process	GO:0034762	regulation of transmembrane transport		0.002698	1	0.02042	0.18	9	752	TGFB2,CACNA1C,ERBB3,PTPN11,NEDD4L,KCNJ5,AGT,ACE,MEF2A
MicroRNA	hsa-miR-6086:Functional MTI (Weak)	Functional MTI (Weak)	miRTarbase	0.006754	1	0.01902	0.1806	4	544	MPL,RAD51,NEDD4L,CERT1
GO: Biological Process	GO:0002694	regulation of leukocyte activation		0.002746	1	0.02051	0.1808	9	754	MPL,ADK,PTPN11,SH2B3,DOCK8,PRKCZ,CTNNB1,ARID1A,MMP14
GO: Biological Process	GO:0031570	DNA integrity checkpoint signaling		0.002749	1	0.02051	0.1808	4	148	RAD51,RNASEH2B,PTPN11,EIF2AK4
GO: Biological Process	GO:0002062	chondrocyte differentiation		0.002749	1	0.02051	0.1808	4	148	PTPN11,FGFR1,CTNNB1,ACVRL1
GO: Biological Process	GO:0021987	cerebral cortex development		0.002749	1	0.02051	0.1808	4	148	CEP120,NFIX,FGFR1,CTNNB1
GO: Biological Process	GO:1901201	regulation of extracellular matrix assembly		0.002758	1	0.02051	0.1808	2	20	AGT,MMP14
GO: Biological Process	GO:0072087	renal vesicle development		0.002758	1	0.02051	0.1808	2	20	CTNNB1,STAT1
GO: Biological Process	GO:2000696	regulation of epithelial cell differentiation involved in kidney development		0.002758	1	0.02051	0.1808	2	20	CTNNB1,STAT1
GO: Biological Process	GO:0070076	histone lysine demethylation		0.002758	1	0.02051	0.1808	2	20	JMJD1C,KDM4B
GO: Biological Process	GO:0016264	gap junction assembly		0.002758	1	0.02051	0.1808	2	20	AGT,ACE
MicroRNA	hsa-miR-6858-5p		MirDB	0.006766	1	0.01904	0.1808	3	279	CEP120,ACVRL1,PRDM16
MicroRNA	mmu-miR-9768-5p		MirDB	0.006766	1	0.01904	0.1808	3	279	CCM2,BAZ1B,JMJD1C
ToppCell Atlas	e359fac363e55b619c0966c653a167a09d1b224e	E18.5-group-Fibroblast-mesenchymal_B|E18.5-group / lineage hierarchy within sample groups	Mouse developmental Lung	0.001901	1	0.01752	0.181	3	137	THSD4,AGT,FGFR1
ToppCell Atlas	b553958e7e6dcd887d860e34d3983cbb85cefaa6	E18.5-samps-Mesenchymal-Myofibroblast-myofibroblast_-_mature_-_B|E18.5-samps / Age Group, Lineage, Cell class and subclass	Mouse_Lung_DevAtlas	0.001901	1	0.01752	0.181	3	137	THSD4,AGT,FGFR1
Pubmed	30462309	Direct interaction between the PRDM3 and PRDM16 tumor suppressors and the NuRD chromatin remodeling complex.	Pubmed	0.014	1	0.0167	0.1811	3	215	BAZ1B,RPS26,PRDM16
Human Phenotype	HP:0001655	Patent foramen ovale		0.002585	1	0.02065	0.1812	7	116	CACNA1C,PRIM1,RERE,TBX20,LTBP4,ANAPC7,STAT1
GO: Biological Process	GO:0072006	nephron development		0.00278	1	0.02059	0.1815	5	245	AGT,PRKCZ,CTNNB1,STAT1,TBX2
GO: Biological Process	GO:0061371	determination of heart left/right asymmetry		0.00278	1	0.02059	0.1815	5	245	CACNA1C,PTPN11,TBX20,SUFU,TBX2
Pubmed	19505873	Complementary quantitative proteomics reveals that transcription factor AP-4 mediates E-box-dependent complex formation for transcriptional repression of HDM2.	Pubmed	0.01403	1	0.01673	0.1815	2	77	ARID1A,PRDM16
Coexpression Atlas	PCBC_ratio_CardiacMyocyte_vs_SC_cfr-2X-p05	Cardiac Myocyte Cells_vs_Pluripotent Stem Cells-Confounder_removed-fold2.0_adjp0.05	PCBC_AltAnalyze	0.0008137	1	0.02186	0.1818	16	1747	TPM2,THSD4,TGFB2,COL4A1,AKT3,CCM2,HTRA1,FBN1,MRAS,SH2B3,ACVRL1,MMP14,BICC1,STAT1,SLC39A13,TBX2
Coexpression Atlas	gudmap_developingKidney_e14.5 whole kidney - Wnt4 KO_1000_k5	DevelopingKidney_e14.5 whole kidney - Wnt4 KO_emap-6674_k-means-cluster#5_top-relative-expression-ranked_1000	Gudmap Mouse MOE430.2	0.0008181	1	0.02186	0.1818	6	288	TGFB2,GHR,FBN1,FBN2,MAPKBP1,TRIP12
Mouse Phenotype	MP:0000447	flattened snout		0.001691	1	0.02126	0.1823	2	11	PTPN11,CTNNB1
Mouse Phenotype	MP:0031230	abnormal circulating angiotensin II level		0.001691	1	0.02126	0.1823	2	11	ACVRL1,ACE
Mouse Phenotype	MP:0031227	abnormal angiotensin II level		0.001691	1	0.02126	0.1823	2	11	ACVRL1,ACE
Mouse Phenotype	MP:0003266	biliary cyst		0.001691	1	0.02126	0.1823	2	11	SYT1,BICC1
Mouse Phenotype	MP:0000603	pale liver		0.001691	1	0.02126	0.1823	4	90	ADK,EPOR,SUFU,BICC1
MicroRNA	hsa-miR-26b:mirSVR_highEffct	hsa-miR-26b:mirSVR_conserved_highEffect-0.5	MicroRNA.org	0.006829	1	0.0192	0.1823	7	1619	JARID2,STK36,MRAS,PRIM1,JMJD1C,CASZ1,STAT1
MicroRNA	hsa-miR-4788:Functional MTI (Weak)	Functional MTI (Weak)	miRTarbase	0.006833	1	0.0192	0.1823	1	5	NFIX
MicroRNA	hsa-miR-523-3p:Functional MTI (Weak)	Functional MTI (Weak)	miRTarbase	0.006833	1	0.0192	0.1823	1	5	LTBP4
MicroRNA	hsa-miR-205:PITA	hsa-miR-205:PITA_TOP	PITA	0.006833	1	0.0192	0.1823	3	280	DOCK3,ERBB3,KDM4B
MicroRNA	hsa-miR-7855-5p:Functional MTI (Weak)	Functional MTI (Weak)	miRTarbase	0.006869	1	0.01928	0.1831	2	90	RAD51,NEDD4L
MicroRNA	hsa-miR-4709-5p:Functional MTI (Weak)	Functional MTI (Weak)	miRTarbase	0.006869	1	0.01928	0.1831	2	90	COL4A1,JARID2
MicroRNA	CAATGCA,MIR-33:MSigDB	CAATGCA,MIR-33:MSigDB	MSigDB	0.006869	1	0.01928	0.1831	2	90	CACNA1C,NFIX
MicroRNA	hsa-miR-659-3p		MirDB	0.006883	1	0.0193	0.1833	4	547	PIGL,FBN1,SH2B3,ARID1A
MicroRNA	mmu-miR-330-5p		MirDB	0.006883	1	0.0193	0.1833	4	547	AKT3,MRAS,SUFU,PRDM16
MicroRNA	mmu-miR-32-5p		MirDB	0.006883	1	0.0193	0.1833	4	547	JARID2,FBN1,NFIX,TBX20
MicroRNA	hsa-miR-3909		MirDB	0.0069	1	0.01933	0.1836	3	281	TGFB2,GHR,NFIX
MicroRNA	hsa-miR-663b:mirSVR_highEffct	hsa-miR-663b:mirSVR_nonconserved_highEffect-0.5	MicroRNA.org	0.0069	1	0.01933	0.1836	3	281	DOCK3,EIF2AK4,PRDM6
Coexpression Atlas	gudmap_developingKidney_e14.5 whole kidney - Wnt4 KO_1000	DevelopingKidney_e14.5 whole kidney - Wnt4 KO_emap-6674_top-relative-expression-ranked_1000	Gudmap Mouse MOE430.2	0.0008367	1	0.0221	0.1838	10	791	TPM2,TGFB2,GHR,FBN1,FBN2,NFIX,SYT1,MAPKBP1,TRIP12,ZFPM2
MicroRNA	hsa-miR-3156:mirSVR_lowEffct	hsa-miR-3156:mirSVR_nonconserved_lowEffect-0.1-0.5	MicroRNA.org	0.006919	1	0.01938	0.184	7	1623	THSD4,GHR,CACNA1C,CEP120,SLC39A13,ZFPM2,TBX2
MicroRNA	mmu-miR-92a-3p		MirDB	0.006927	1	0.01938	0.1841	4	548	JARID2,FBN1,NFIX,TBX20
MicroRNA	mmu-miR-92b-3p		MirDB	0.006927	1	0.01938	0.1841	4	548	JARID2,FBN1,NFIX,TBX20
MicroRNA	hsa-miR-1255b:mirSVR_lowEffct	hsa-miR-1255b:mirSVR_nonconserved_lowEffect-0.1-0.5	MicroRNA.org	0.006941	1	0.01942	0.1844	7	1624	TPM2,THSD4,STK36,POLR1A,EIF2AK4,PRKCZ,CTNNB1
Pubmed	35850772	Combinatorial targeting of a chromatin complex comprising Dot1L, menin and the tyrosine kinase BAZ1B reveals a new therapeutic vulnerability of endocrine therapy-resistant breast cancer.	Pubmed	0.01429	1	0.01703	0.1847	6	847	POLR1A,BAZ1B,RPS26,RPS27,TRIP12,TBL2
ToppCell Atlas	07ff01bca87084ff0ab8150f08586b78b1450d58	renal_cortex_nuclei-Hypertensive_with+without-CKD-Epithelial-Collecting_tubule_epithelial_cell-kidney_collecting_duct_intercalated_cell-Connecting_Tubule_Intercalated_Cell_Type_A|renal_cortex_nuclei / Celltypes from Cells and Nuclei per compartment and clinical group	Integrated Single-nucleus and Single-cell RNA-seq of the Adult Human Kidney	0.001941	1	0.01787	0.1847	3	138	PRDM16,CASZ1,TBX2
MicroRNA	hsa-miR-140-5p:PITA	hsa-miR-140-5p:PITA_TOP	PITA	0.006967	1	0.01948	0.1849	3	282	CACNA1C,FBN1,FBN2
MicroRNA	mmu-miR-5112		MirDB	0.006967	1	0.01948	0.1849	3	282	TPM2,MRAS,FBN2
MicroRNA	mmu-miR-7078-3p		MirDB	0.007005	1	0.01955	0.1856	5	871	TANC2,JARID2,RERE,MEF2A,CASZ1
MicroRNA	hsa-miR-3170:mirSVR_lowEffct	hsa-miR-3170:mirSVR_nonconserved_lowEffect-0.1-0.5	MicroRNA.org	0.007009	1	0.01955	0.1856	7	1627	TANC2,DOCK3,POLR1A,SH2B3,PDGFRL,BAZ1B,SUFU
MicroRNA	hsa-miR-670-5p		MirDB	0.007014	1	0.01955	0.1856	4	550	DOCK3,SH2B3,ACVRL1,CASZ1
MicroRNA	hsa-miR-576-3p:Functional MTI (Weak)	Functional MTI (Weak)	miRTarbase	0.007017	1	0.01955	0.1856	2	91	SH2B3,BCL7B
MicroRNA	mmu-miR-3100-5p		MirDB	0.007035	1	0.01955	0.1856	3	283	RAD51C,CACNA1C,CEP120
MicroRNA	hsa-miR-606		MirDB	0.007035	1	0.01955	0.1856	3	283	RAD51,FBN2,GUCY1A1
MicroRNA	GTGCCAA,MIR-96:MSigDB	GTGCCAA,MIR-96:MSigDB	MSigDB	0.007035	1	0.01955	0.1856	3	283	CACNA1C,ACE,JMJD1C
MicroRNA	hsa-miR-1305		MirDB	0.007035	1	0.01955	0.1856	6	1234	THSD4,TGFB2,GHR,PTPN11,RERE,JMJD1C
MicroRNA	hsa-let-7g-5p:TargetScan	hsa-let-7g-5p	TargetScan	0.007038	1	0.01955	0.1856	5	872	COL4A1,GHR,DOCK3,NEDD4L,CERT1
MicroRNA	hsa-let-7c-5p:TargetScan	hsa-let-7c-5p	TargetScan	0.007038	1	0.01955	0.1856	5	872	COL4A1,GHR,DOCK3,NEDD4L,CERT1
MicroRNA	hsa-let-7b-5p:TargetScan	hsa-let-7b-5p	TargetScan	0.007038	1	0.01955	0.1856	5	872	COL4A1,GHR,DOCK3,NEDD4L,CERT1
MicroRNA	hsa-miR-98-5p:TargetScan	hsa-miR-98-5p	TargetScan	0.007038	1	0.01955	0.1856	5	872	COL4A1,GHR,DOCK3,NEDD4L,CERT1
MicroRNA	hsa-let-7e-5p:TargetScan	hsa-let-7e-5p	TargetScan	0.007038	1	0.01955	0.1856	5	872	COL4A1,GHR,DOCK3,NEDD4L,CERT1
MicroRNA	hsa-let-7a-5p:TargetScan	hsa-let-7a-5p	TargetScan	0.007038	1	0.01955	0.1856	5	872	COL4A1,GHR,DOCK3,NEDD4L,CERT1
MicroRNA	hsa-let-7i-5p:TargetScan	hsa-let-7i-5p	TargetScan	0.007038	1	0.01955	0.1856	5	872	COL4A1,GHR,DOCK3,NEDD4L,CERT1
MicroRNA	hsa-let-7d-5p:TargetScan	hsa-let-7d-5p	TargetScan	0.007038	1	0.01955	0.1856	5	872	COL4A1,GHR,DOCK3,NEDD4L,CERT1
MicroRNA	hsa-let-7f-5p:TargetScan	hsa-let-7f-5p	TargetScan	0.007038	1	0.01955	0.1856	5	872	COL4A1,GHR,DOCK3,NEDD4L,CERT1
Pubmed	36517592	A male germ-cell-specific ribosome controls male fertility.	Pubmed	0.01438	1	0.01714	0.1859	2	78	RPS26,RPS27
Pubmed	28611094	Agonist-specific protein interactomes of glucocorticoid and androgen receptor as revealed by proximity mapping.	Pubmed	0.01438	1	0.01714	0.1859	2	78	ARID1A,JMJD1C
MicroRNA	hsa-miR-1289:mirSVR_lowEffct	hsa-miR-1289:mirSVR_nonconserved_lowEffect-0.1-0.5	MicroRNA.org	0.007062	1	0.01961	0.1862	6	1235	FBN2,NEDD4L,SH2B3,ACE,CERT1,SLC39A13
Coexpression Atlas	gudmap_developingGonad_e11.5_testes_k3_100	DevelopingGonad_e11.5_testes_emap-3226_k-means-cluster#3_top-relative-expression-ranked_100	Gudmap Mouse MOE430.2	0.0008681	1	0.02242	0.1865	3	49	FGFR1,CTNNB1,ARID1A
Coexpression Atlas	ratio_EB_vs_SC_2500_K3	ratio_EmbryoidBody_vs_StemCell_top-relative-expression-ranked_2500_k-means-cluster#3	PCBC	0.0008683	1	0.02242	0.1865	12	1094	TGFB2,COL4A1,GHR,FBN1,FBN2,NFIX,APOA1,APOC3,PRDM6,BICC1,ZFPM2,TBX2
MicroRNA	mmu-miR-7236-5p		MirDB	0.007103	1	0.01969	0.187	4	552	JARID2,CEP120,TBX20,PRDM16
MicroRNA	hsa-miR-920:mirSVR_highEffct	hsa-miR-920:mirSVR_nonconserved_highEffect-0.5	MicroRNA.org	0.007103	1	0.01969	0.187	4	552	STK36,AKT3,DOCK8,BCL7B
MicroRNA	hsa-miR-5087		MirDB	0.007103	1	0.01969	0.187	3	284	CACNA1C,PIGL,STAT1
MicroRNA	hsa-miR-140-5p		MirDB	0.007103	1	0.01969	0.187	3	284	TANC2,FBN1,BICC1
Pubmed	33378226	The TRIM9/TRIM67 neuronal interactome reveals novel activators of morphogenesis.	Pubmed	0.01453	1	0.01732	0.1878	3	218	TANC2,AKT3,CEP120
Coexpression Atlas	gudmap_developingGonad_P2_epididymis_1000	DevelopingGonad_P2_epididymis_emap-30199_top-relative-expression-ranked_1000	Gudmap Mouse MOE430.2	0.0008863	1	0.02259	0.1878	10	797	TGFB2,HTRA1,POLR1A,PDGFRL,NFIX,MMP14,PRDM16,LTBP4,MEF2A,BICC1
Coexpression Atlas	gudmap_kidney_P0_JuxtaGlom_Ren1_k3_1000	kidney_P0_JuxtaGlom_Ren1_k-means-cluster#3_top-relative-expression-ranked_1000	Gudmap Mouse MOE430.2	0.0008944	1	0.02259	0.1878	6	293	TPM2,THSD4,TGFB2,CACNA1C,PRDM16,PRDM6
Human Phenotype	HP:0000938	Osteopenia		0.002685	1	0.02141	0.1879	12	296	MLXIPL,FBN1,FBN2,CYP27A1,BCL7B,BAZ1B,FGFR1,MMP14,LTBP4,TBL2,STAT1,SLC39A13
MicroRNA	hsa-miR-3192-5p		MirDB	0.007147	1	0.01981	0.1881	4	553	CACNA1C,STK36,PRDM6,TBL2
ToppCell Atlas	c300f953ff9c5e820ff16bcd9942d279b37b79db	droplet-Large_Intestine-COLON_-_"PROM_Tm"-30m-Epithelial-Lgr5+_undifferentiated_cell|Large_Intestine / Large_Intestine_Pancreas_Liver - method, tissue, subtissue, age, lineage, cell ontology and free annotation	Mouse Aging Atlas- Tabula Muris Senis	0.001981	1	0.01822	0.1883	3	139	RPS26,RPS27,SUFU
ToppCell Atlas	3900641b8666cea1364bd4c45441acd445dee50c	PND07-28-group-Fibroblast-mesenchymal_D|PND07-28-group / lineage hierarchy within sample groups	Mouse developmental Lung	0.001981	1	0.01822	0.1883	3	139	FGFR1,LTBP4,BICC1
ToppCell Atlas	95b19d7459d9b54162cf01d278462245d34802d5	droplet-Large_Intestine-COLON_-_"PROM_Tm"-30m-Epithelial-intestinal_crypt_stem_cell|Large_Intestine / Large_Intestine_Pancreas_Liver - method, tissue, subtissue, age, lineage, cell ontology and free annotation	Mouse Aging Atlas- Tabula Muris Senis	0.001981	1	0.01822	0.1883	3	139	RPS26,RPS27,SUFU
MicroRNA	hsa-miR-5583-3p:Functional MTI (Weak)	Functional MTI (Weak)	miRTarbase	0.007167	1	0.01985	0.1885	2	92	JARID2,APOC3
MicroRNA	hsa-miR-365b-3p:TargetScan	hsa-miR-365b-3p	TargetScan	0.007172	1	0.01985	0.1885	3	285	CACNA1C,AKT3,PRDM16
MicroRNA	hsa-miR-3190-5p:Functional MTI (Weak)	Functional MTI (Weak)	miRTarbase	0.007172	1	0.01985	0.1885	3	285	RAD51,APOC3,ANAPC7
MicroRNA	hsa-miR-365a-3p:TargetScan	hsa-miR-365a-3p	TargetScan	0.007172	1	0.01985	0.1885	3	285	CACNA1C,AKT3,PRDM16
GO: Biological Process	GO:0009611	response to wounding		0.002895	1	0.02139	0.1886	9	760	MPL,TGFB2,ERBB3,SH2B3,GUCY1A1,NFIX,APOA1,ACVRL1,JMJD1C
MicroRNA	hsa-miR-769-5p:mirSVR_highEffct	hsa-miR-769-5p:mirSVR_nonconserved_highEffect-0.5	MicroRNA.org	0.007192	1	0.01988	0.1888	4	554	MPL,AKT3,ARID1A,TBL2
MicroRNA	hsa-miR-1201:mirSVR_highEffct	hsa-miR-1201:mirSVR_nonconserved_highEffect-0.5	MicroRNA.org	0.007192	1	0.01988	0.1888	4	554	RAD51C,THSD4,TRIP12,ZFPM2
MicroRNA	hsa-miR-4643		MirDB	0.007192	1	0.01988	0.1888	4	554	TGFB2,PDGFRL,EIF2AK4,CTNNB1
GO: Biological Process	GO:0007346	regulation of mitotic cell cycle		0.002905	1	0.02143	0.1889	8	618	RAD51C,RNASEH2B,PTPN11,BCL7B,FGFR1,CTNNB1,ARID1A,ANAPC7
Mouse Phenotype	MP:0014012	abnormal cranial blood vasculature morphology		0.001761	1	0.02205	0.1891	4	91	CCM2,ADAMTS3,ACVRL1,SUFU
Coexpression	M39235	LAKE_ADULT_KIDNEY_C16_COLLECTING_SYSTEM_PRINCIPAL_CELLS_CORTEX	C8: Cell Type Signature	7.806e-05	0.4324	0.02059	0.1894	5	141	THSD4,TANC2,ADK,AKT3,BCAS3
Drug	CID000003157	doxazosin	Stitch	0.0002206	1	0.01847	0.1894	4	83	AGT,APOA1,APOC3,ACE
Drug	CID000057697	pemirolast	Stitch	0.0002206	1	0.01847	0.1894	4	83	FGFR1,ACVRL1,TBX20,TBX2
MicroRNA	GCACTTT,MIR-519D:MSigDB	GCACTTT,MIR-519D:MSigDB	MSigDB	0.007237	1	0.01995	0.1895	4	555	AKT3,NEDD4L,SMOC1,ZFPM2
MicroRNA	GCACTTT,MIR-106B:MSigDB	GCACTTT,MIR-106B:MSigDB	MSigDB	0.007237	1	0.01995	0.1895	4	555	AKT3,NEDD4L,SMOC1,ZFPM2
MicroRNA	GCACTTT,MIR-20A:MSigDB	GCACTTT,MIR-20A:MSigDB	MSigDB	0.007237	1	0.01995	0.1895	4	555	AKT3,NEDD4L,SMOC1,ZFPM2
MicroRNA	GCACTTT,MIR-106A:MSigDB	GCACTTT,MIR-106A:MSigDB	MSigDB	0.007237	1	0.01995	0.1895	4	555	AKT3,NEDD4L,SMOC1,ZFPM2
MicroRNA	GCACTTT,MIR-20B:MSigDB	GCACTTT,MIR-20B:MSigDB	MSigDB	0.007237	1	0.01995	0.1895	4	555	AKT3,NEDD4L,SMOC1,ZFPM2
MicroRNA	mmu-miR-6945-5p		MirDB	0.007237	1	0.01995	0.1895	4	555	TANC2,MRAS,CEP120,NEDD4L
MicroRNA	GCACTTT,MIR-17-5P:MSigDB	GCACTTT,MIR-17-5P:MSigDB	MSigDB	0.007237	1	0.01995	0.1895	4	555	AKT3,NEDD4L,SMOC1,ZFPM2
MicroRNA	hsa-miR-6843-3p		MirDB	0.007241	1	0.01996	0.1895	3	286	TGFB2,ADK,FBN1
Pubmed	29997244	LuTHy: a double-readout bioluminescence-based two-hybrid technology for quantitative mapping of protein-protein interactions in mammalian cells.	Pubmed	0.01471	1	0.01753	0.1901	3	219	EPOR,PTPN11,SYT1
Coexpression Atlas	gudmap_developingGonad_e11.5_testes and mesonephros_k2_100	DevelopingGonad_e11.5_testes and mesonephros_emap-3226_k-means-cluster#2_top-relative-expression-ranked_100	Gudmap Mouse MOE430.2	0.000921	1	0.02286	0.1902	3	50	FGFR1,CTNNB1,ARID1A
Coexpression Atlas	Facebase_ST1_Univ_500_1	UniversalReference_WholeMouseP1_top-relative-expression-ranked_500_1	FaceBase_ST1	0.0009253	1	0.02286	0.1902	2	12	APOA1,APOC3
MicroRNA	hsa-miR-4672		MirDB	0.007272	1	0.02003	0.1902	5	879	DOCK3,ERBB3,MRAS,CCDC32,SYT1
MicroRNA	hsa-miR-1301:mirSVR_highEffct	hsa-miR-1301:mirSVR_nonconserved_highEffect-0.5	MicroRNA.org	0.007272	1	0.02003	0.1902	5	879	PIGL,AKT3,CCDC32,RERE,ARID1A
Pubmed	19056482	Association of a polymorphism of the apolipoprotein E gene with chronic kidney disease in Japanese individuals with metabolic syndrome.	Pubmed	0.01473	1	0.01756	0.1904	2	79	APOC3,ACE
Pubmed	23636399	Structures of the human and Drosophila 80S ribosome.	Pubmed	0.01473	1	0.01756	0.1904	2	79	RPS26,RPS27
Pubmed	22504420	Genome-wide meta-analysis identifies 56 bone mineral density loci and reveals 14 loci associated with risk of fracture.	Pubmed	0.01473	1	0.01756	0.1904	2	79	RERE,CTNNB1
Pubmed	28718761	The human cytoplasmic dynein interactome reveals novel activators of motility.	Pubmed	0.01475	1	0.01757	0.1906	6	853	FBN2,CEP120,PRIM1,SUFU,ACE,LTBP4
Human Phenotype	HP:0001197	Abnormality of prenatal development or birth		0.002734	1	0.02175	0.1909	29	1092	MPL,RAD51,RAD51C,TPM2,TGFB2,TRAF7,CACNA1C,STK36,MLXIPL,PIGL,ERBB3,PTPN11,FBN1,MRAS,ADAMTS3,KCNJ5,AGT,BCL7B,BAZ1B,FGFR1,RPS26,RPS27,CTNNB1,SUFU,ACE,CERT1,LTBP4,JMJD1C,TBL2
MicroRNA	mmu-miR-7222-5p		MirDB	0.00731	1	0.02011	0.191	3	287	RNASEH2B,NFIX,JMJD1C
MicroRNA	hsa-miR-455-3p.1:TargetScan	hsa-miR-455-3p.1	TargetScan	0.00731	1	0.02011	0.191	3	287	RERE,LTBP4,ANAPC7
MicroRNA	hsa-let-7i*:mirSVR_lowEffct	hsa-let-7i*:mirSVR_nonconserved_lowEffect-0.1-0.5	MicroRNA.org	0.00731	1	0.02011	0.191	3	287	CCM2,PTPN11,FGFR1
MicroRNA	hsa-miR-409-5p:PITA	hsa-miR-409-5p:PITA_TOP	PITA	0.007318	1	0.02011	0.191	2	93	TANC2,PRDM16
MicroRNA	hsa-miR-4276:Functional MTI (Weak)	Functional MTI (Weak)	miRTarbase	0.007318	1	0.02011	0.191	2	93	JARID2,CERT1
MicroRNA	hsa-miR-4518:Functional MTI (Weak)	Functional MTI (Weak)	miRTarbase	0.007318	1	0.02011	0.191	2	93	ARID1A,ANAPC7
MicroRNA	mmu-miR-125b-5p		MirDB	0.007327	1	0.02012	0.191	4	557	DOCK3,SUFU,STAT1,KDM4B
MicroRNA	hsa-miR-421		MirDB	0.007327	1	0.02012	0.191	4	557	CACNA1C,JARID2,SH2B3,JMJD1C
MicroRNA	hsa-miR-199b-5p:mirSVR_highEffct	hsa-miR-199b-5p:mirSVR_conserved_highEffect-0.5	MicroRNA.org	0.00734	1	0.02015	0.1913	5	881	TGFB2,CEP120,CCDC32,EIF2AK4,PRDM6
GO: Biological Process	GO:0014066	regulation of phosphatidylinositol 3-kinase signaling		0.002955	1	0.02171	0.1914	4	151	TGFB2,ERBB3,AGT,FGFR1
GO: Biological Process	GO:0060349	bone morphogenesis		0.002955	1	0.02171	0.1914	4	151	GHR,NFIX,PRKCZ,MMP14
Coexpression Atlas	gudmap_developingGonad_P2_testes_500	DevelopingGonad_P2_testes_emap-30171_top-relative-expression-ranked_500	Gudmap Mouse MOE430.2	0.0009411	1	0.02301	0.1914	7	408	FBN1,NFIX,FGFR1,CTNNB1,ARID1A,MMP14,LTBP4
MicroRNA	hsa-miR-3157:mirSVR_highEffct	hsa-miR-3157:mirSVR_nonconserved_highEffect-0.5	MicroRNA.org	0.007374	1	0.02023	0.1921	5	882	COL4A1,GHR,AKT3,FBN2,ZFPM2
MicroRNA	hsa-miR-363-5p		MirDB	0.00738	1	0.02024	0.1922	3	288	TPM2,POLR1A,SUFU
Pubmed	35785414	TRIM33 drives prostate tumor growth by stabilizing androgen receptor from Skp2-mediated degradation.	Pubmed	0.01489	1	0.01774	0.1924	3	220	RERE,ARID1A,CASZ1
Mouse Phenotype	MP:0003229	abnormal vitelline vasculature morphology		0.001803	1	0.02249	0.1929	6	227	CCM2,ADAMTS3,BCAS3,ACVRL1,TBX20,PRDM6
GO: Biological Process	GO:0009991	response to extracellular stimulus		0.002993	1	0.02195	0.1935	8	621	GHR,MLXIPL,FBN1,BCAS3,EIF2AK4,ACE,TBL2,STAT1
GO: Biological Process	GO:1904659	glucose transmembrane transport		0.003026	1	0.02196	0.1936	4	152	ERBB3,PTPN11,ACE,MEF2A
GO: Biological Process	GO:0060192	negative regulation of lipase activity		0.003041	1	0.02196	0.1936	2	21	APOA1,APOC3
GO: Biological Process	GO:0043691	reverse cholesterol transport		0.003041	1	0.02196	0.1936	2	21	APOA1,APOC3
GO: Biological Process	GO:0060019	radial glial cell differentiation		0.003041	1	0.02196	0.1936	2	21	NFIX,CASZ1
GO: Biological Process	GO:0021781	glial cell fate commitment		0.003041	1	0.02196	0.1936	2	21	NFIX,CTNNB1
GO: Biological Process	GO:0016577	histone demethylation		0.003041	1	0.02196	0.1936	2	21	JMJD1C,KDM4B
GO: Biological Process	GO:2000846	regulation of corticosteroid hormone secretion		0.003041	1	0.02196	0.1936	2	21	PTPN11,AGT
GO: Biological Process	GO:0045603	positive regulation of endothelial cell differentiation		0.003041	1	0.02196	0.1936	2	21	CTNNB1,ACVRL1
MicroRNA	hsa-miR-499-3p:mirSVR_highEffct	hsa-miR-499-3p:mirSVR_nonconserved_highEffect-0.5	MicroRNA.org	0.007445	1	0.02041	0.1938	6	1249	RAD51C,DOCK3,ERBB3,MRAS,CERT1,JMJD1C
MicroRNA	hsa-miR-5094		MirDB	0.00745	1	0.02041	0.1938	3	289	TGFB2,COL4A1,BICC1
MicroRNA	hsa-miR-3668		MirDB	0.00745	1	0.02041	0.1938	3	289	PTPN11,ACVRL1,CASZ1
MicroRNA	mmu-miR-7049-3p		MirDB	0.00745	1	0.02041	0.1938	3	289	TANC2,RERE,TBX20
MicroRNA	mmu-miR-32-3p		MirDB	0.007463	1	0.02041	0.1938	4	560	TANC2,FBN1,NFIX,MEF2A
MicroRNA	mmu-miR-7064-5p		MirDB	0.007463	1	0.02041	0.1938	4	560	MRAS,NEDD4L,SH2B3,MMP14
MicroRNA	mmu-miR-125a-5p		MirDB	0.007463	1	0.02041	0.1938	4	560	DOCK3,SUFU,STAT1,KDM4B
MicroRNA	mmu-miR-1197-5p		MirDB	0.00747	1	0.02041	0.1938	2	94	TRAF7,FBN1
MicroRNA	hsa-miR-135a-5p:Functional MTI	Functional MTI	miRTarbase	0.00747	1	0.02041	0.1938	2	94	MPL,APOA1
MicroRNA	hsa-miR-1266-5p:Functional MTI	Functional MTI	miRTarbase	0.00747	1	0.02041	0.1938	2	94	ARID1A,ANAPC7
MicroRNA	hsa-miR-4300:mirSVR_lowEffct	hsa-miR-4300:mirSVR_nonconserved_lowEffect-0.1-0.5	MicroRNA.org	0.007472	1	0.02041	0.1938	6	1250	PTPN11,KCNJ5,MPDU1,PRKCZ,MAPKBP1,TBX2
MicroRNA	hsa-miR-759:mirSVR_highEffct	hsa-miR-759:mirSVR_nonconserved_highEffect-0.5	MicroRNA.org	0.007477	1	0.02042	0.1939	5	885	PIGL,CEP120,RPS27,CTNNB1,BICC1
Coexpression Atlas	gudmap_developingLowerUrinaryTract_e14.5_ urethra_1000	DevelopingLowerUrinaryTract_e14.5_ urethra_emap-30892_top-relative-expression-ranked_1000	Gudmap Mouse MOE430.2	0.0009652	1	0.02335	0.1942	10	806	TGFB2,GHR,AKT3,ERBB3,NEDD4L,ADAMTS3,GUCY1A1,NFIX,BAZ1B,SMOC1
Coexpression Atlas	gudmap_developingGonad_P2_testes_1000_k5	DevelopingGonad_P2_testes_emap-30171_k-means-cluster#5_top-relative-expression-ranked_1000	Gudmap Mouse MOE430.2	0.0009758	1	0.02336	0.1943	3	51	NFIX,LTBP4,BICC1
Mouse Phenotype	MP:0000527	abnormal kidney development		0.001833	1	0.02266	0.1944	4	92	COL4A1,STK36,MMP14,BICC1
Mouse Phenotype	MP:0010031	abnormal cranium size		0.001833	1	0.02266	0.1944	4	92	PTPN11,FBN1,FGFR1,MMP14
Mouse Phenotype	MP:0008725	enlarged heart atrium		0.00184	1	0.02266	0.1944	3	43	FGFR1,ACE,ZFPM2
MicroRNA	hsa-miR-7162-3p		MirDB	0.007509	1	0.0205	0.1947	4	561	SH2B3,SYT1,ARID1A,PRDM16
Pubmed	8722009	Structure and evolution of mammalian ribosomal proteins.	Pubmed	0.01509	1	0.01798	0.195	2	80	RPS26,RPS27
Pubmed	19420105	A candidate gene approach to genetic prognostic factors of IgA nephropathy--a result of Polymorphism REsearch to DIstinguish genetic factors Contributing To progression of IgA Nephropathy (PREDICT-IgAN).	Pubmed	0.01509	1	0.01798	0.195	2	80	AGT,ACE
Pubmed	34831298	Conserved Mitotic Phosphorylation of a Proteasome Subunit Regulates Cell Proliferation.	Pubmed	0.01509	1	0.01798	0.195	2	80	CTNNB1,ANAPC7
MicroRNA	hsa-miR-223*:mirSVR_highEffct	hsa-miR-223*:mirSVR_nonconserved_highEffect-0.5	MicroRNA.org	0.007528	1	0.02054	0.1951	6	1252	RAD51C,ADK,AKT3,ACE,STAT1,ZFPM2
ToppCell Atlas	a32947b13e888850c979a54c137512e4b96d2f36	Globus_pallidus-Endothelial-MURAL-M1(Rgs5Acta2)-M1_3-MURAL_Mural.Rgs5Acta2.Pappa2_(Mural.Rgs5Acta2.Pappa2)|Globus_pallidus / BrainAtlas - Mouse McCarroll V32	Mouse Adult Brain Overview (690k cells, 9 regions, 565 cell clusters)	0.002064	1	0.01894	0.1958	3	141	THSD4,APOC3,TBX2
ToppCell Atlas	ab94e3169b2a5dd51d775e3cd25f936218ab4e63	renal_cortex_nuclei-Hypertensive_with+without-CKD-Epithelial-Collecting_tubule_epithelial_cell-kidney_collecting_duct_principal_cell-Outer_Medullary_Collecting_Duct_Principal_Cell|renal_cortex_nuclei / Celltypes from Cells and Nuclei per compartment and clinical group	Integrated Single-nucleus and Single-cell RNA-seq of the Adult Human Kidney	0.002064	1	0.01894	0.1958	3	141	PRDM16,CASZ1,TBX2
ToppCell Atlas	2cb651d63466fdcce011d1dd8de409ef439d03e7	Globus_pallidus-Endothelial-MURAL-M1(Rgs5Acta2)-M1_3-MURAL_Mural.Rgs5Acta2.Pappa2_(Mural.Rgs5Acta2.Pappa2)-|Globus_pallidus / BrainAtlas - Mouse McCarroll V32	Mouse Adult Brain Overview (690k cells, 9 regions, 565 cell clusters)	0.002064	1	0.01894	0.1958	3	141	THSD4,APOC3,TBX2
GO: Biological Process	GO:0070509	calcium ion import		0.003085	1	0.02224	0.196	3	74	CACNA1C,CTNNB1,ACE
Human Phenotype	HP:0001114	Xanthelasma		0.00283	1	0.02237	0.1963	3	18	GHR,CYP27A1,APOA1
Human Phenotype	HP:0010604	Cyst of the eyelid		0.00283	1	0.02237	0.1963	3	18	GHR,CYP27A1,APOA1
Human Phenotype	HP:0025112	Auditory sensitivity		0.002844	1	0.02237	0.1963	4	37	MLXIPL,BCL7B,BAZ1B,TBL2
Human Phenotype	HP:0002138	Subarachnoid hemorrhage		0.002844	1	0.02237	0.1963	4	37	TGFB2,FBN1,DOCK8,ACVRL1
Human Phenotype	HP:0008772	Aplasia/Hypoplasia of the external ear		0.002849	1	0.02237	0.1963	9	185	POLR1A,NFIX,PRIM1,PRKCZ,RPS26,RPS27,RERE,PRDM16,CASZ1
Human Phenotype	HP:0010301	Spinal dysraphism		0.002849	1	0.02237	0.1963	9	185	RAD51,RAD51C,MLXIPL,PTPN11,BCL7B,BAZ1B,SUFU,JMJD1C,TBL2
MicroRNA	hsa-miR-455-3p:mirSVR_highEffct	hsa-miR-455-3p:mirSVR_nonconserved_highEffect-0.5	MicroRNA.org	0.007581	1	0.02068	0.1964	5	888	RAD51C,AKT3,EIF2AK4,CTNNB1,SMOC1
MicroRNA	hsa-miR-629*:mirSVR_highEffct	hsa-miR-629*:mirSVR_nonconserved_highEffect-0.5	MicroRNA.org	0.007585	1	0.02068	0.1964	6	1254	AKT3,CCDC32,CYP27A1,CTNNB1,ARID1A,STAT1
MicroRNA	hsa-miR-4659b-5p		MirDB	0.007592	1	0.02068	0.1964	3	291	AKT3,BICC1,ZFPM2
MicroRNA	mmu-miR-222-5p		MirDB	0.007592	1	0.02068	0.1964	3	291	ADAMTS3,SMOC1,ACVRL1
MicroRNA	hsa-miR-3145-5p		MirDB	0.007592	1	0.02068	0.1964	3	291	TANC2,JARID2,DOCK8
MicroRNA	mmu-miR-7210-3p		MirDB	0.007602	1	0.02069	0.1965	4	563	TGFB2,MEF2A,JMJD1C,CASZ1
MicroRNA	mmu-miR-351-5p		MirDB	0.007602	1	0.02069	0.1965	4	563	DOCK3,SUFU,STAT1,KDM4B
MicroRNA	hsa-miR-523:mirSVR_lowEffct	hsa-miR-523:mirSVR_nonconserved_lowEffect-0.1-0.5	MicroRNA.org	0.007624	1	0.02075	0.197	2	95	GHR,PDGFRL
Drug	ctd:C044946	benazepril	CTD	0.000231	1	0.01924	0.1973	4	84	COL4A1,CACNA1C,AGT,ACE
MicroRNA	hsa-miR-581:mirSVR_highEffct	hsa-miR-581:mirSVR_nonconserved_highEffect-0.5	MicroRNA.org	0.007651	1	0.02081	0.1976	5	890	RAD51C,STK36,NFIX,SYT1,MEF2A
Domain	IPR008967	p53-like_TF_DNA-bd	InterPro	0.001574	0.9872	0.02821	0.198	3	53	TBX20,STAT1,TBX2
MicroRNA	mmu-miR-6367		MirDB	0.007695	1	0.02092	0.1987	4	565	DOCK3,SUFU,STAT1,KDM4B
ToppCell Atlas	7b6678a73d04feac12bbc909f2df478215511de0	356C-Fibroblasts-Fibroblast-C_(Myofibroblast)|Fibroblasts / Donor, Lineage, Cell class and subclass (all cells)	Tissue Stability Cell Atlas - Lung Cells	0.002105	1	0.01928	0.1993	3	142	COL4A1,TANC2,TRAF7
ToppCell Atlas	77fd145c1c500d580f70ac4e54c3fd879ecf0ab3	E18.5-samps-Epithelial-Alveolar_epithelial-AT1_-_meso|E18.5-samps / Age Group, Lineage, Cell class and subclass	Mouse_Lung_DevAtlas	0.002105	1	0.01928	0.1993	3	142	STK36,ERBB3,NEDD4L
ToppCell Atlas	e160f35b3c18e77c4107fe96db5f56227c91785e	PBMC-Mild-Myeloid-Neutrophil-immature_Neutrophil-|Mild / Location, Disease Group, Cell group, Cell class and sub_cluster (2021.03.09)	Integration of Multiple Sampling Location of COVID-19 Patients	0.002105	1	0.01928	0.1993	3	142	RAD51,FBN2,ACVRL1
ToppCell Atlas	347f5832a86f4e41752e36e3e737df7ca6f79e90	356C-Fibroblasts-Fibroblast-C_(Myofibroblast)-|Fibroblasts / Donor, Lineage, Cell class and subclass (all cells)	Tissue Stability Cell Atlas - Lung Cells	0.002105	1	0.01928	0.1993	3	142	COL4A1,TANC2,TRAF7
MicroRNA	hsa-miR-935:mirSVR_highEffct	hsa-miR-935:mirSVR_nonconserved_highEffect-0.5	MicroRNA.org	0.007721	1	0.02099	0.1993	5	892	TANC2,JARID2,PRKCZ,CTNNB1,STAT1
MicroRNA	mmu-miR-22-3p		MirDB	0.007735	1	0.02101	0.1996	3	293	JARID2,AKT3,FBN2
GO: Biological Process	GO:0044092	negative regulation of molecular function		0.003154	1	0.02269	0.2	12	1240	TGFB2,NEDD4L,SH2B3,BCAS3,AGT,NFKBIL1,APOA1,EIF2AK4,PRKCZ,APOC3,SUFU,ACE
MicroRNA	hsa-miR-548p:PITA	hsa-miR-548p:PITA_TOP	PITA	0.007756	1	0.02107	0.2	5	893	TANC2,CACNA1C,FBN2,SH2B3,NFIX
GO: Biological Process	GO:0061351	neural precursor cell proliferation		0.003191	1	0.02275	0.2006	5	253	CEP120,NFIX,FGFR1,RERE,CTNNB1
GO: Biological Process	GO:0007565	female pregnancy		0.003191	1	0.02275	0.2006	5	253	EPOR,FBN2,AGT,ARID1A,ACE
GO: Biological Process	GO:0042981	regulation of apoptotic process		0.003202	1	0.02275	0.2006	16	1939	MPL,TGFB2,TRAF7,EPOR,ERBB3,PTPN11,HTRA1,DOCK8,NFIX,AGT,FGFR1,PRKCZ,CTNNB1,TBX20,ACE,STAT1
GO: Biological Process	GO:0001775	cell activation		0.003202	1	0.02275	0.2006	13	1410	MPL,ADK,PTPN11,SH2B3,DOCK8,AGT,FGFR1,EIF2AK4,PRKCZ,CTNNB1,ACVRL1,ARID1A,MMP14
GO: Biological Process	GO:0048596	embryonic camera-type eye morphogenesis		0.003205	1	0.02275	0.2006	3	75	SMOC1,ARID1A,TBX2
GO: Biological Process	GO:0010812	negative regulation of cell-substrate adhesion		0.003205	1	0.02275	0.2006	3	75	BCAS3,ACVRL1,MMP14
GO: Biological Process	GO:1903053	regulation of extracellular matrix organization		0.003205	1	0.02275	0.2006	3	75	TGFB2,AGT,MMP14
MicroRNA	hsa-miR-933:mirSVR_highEffct	hsa-miR-933:mirSVR_nonconserved_highEffect-0.5	MicroRNA.org	0.00778	1	0.02112	0.2006	2	96	CERT1,MEF2A
Human Phenotype	HP:0000348	High forehead		0.00292	1	0.02288	0.2007	12	299	GHR,MLXIPL,AKT3,PTPN11,FBN1,MRAS,NFIX,BCL7B,BAZ1B,SYT1,FGFR1,TBL2
Mouse Phenotype	MP:0002842	increased systemic arterial blood pressure		0.001908	1	0.0234	0.2007	5	156	NEDD4L,GUCY1A1,AGT,ACVRL1,ACE
MicroRNA	mmu-miR-12205-3p		MirDB	0.007807	1	0.02116	0.2009	3	294	TANC2,PRDM6,CASZ1
MicroRNA	mmu-miR-7078-5p		MirDB	0.007807	1	0.02116	0.2009	3	294	AKT3,FGFR1,RERE
MicroRNA	mmu-miR-6911-5p		MirDB	0.007807	1	0.02116	0.2009	3	294	THSD4,MRAS,NFIX
MicroRNA	mmu-miR-7028-5p		MirDB	0.007807	1	0.02116	0.2009	3	294	THSD4,MRAS,NFIX
MicroRNA	hsa-miR-6748-5p		MirDB	0.007807	1	0.02116	0.2009	3	294	BAZ1B,FGFR1,RERE
Domain	1.10.150.60	-	Gene3D	0.00188	1	0.02863	0.201	2	15	JARID2,ARID1A
Domain	SM00501	BRIGHT	SMART	0.00188	1	0.02863	0.201	2	15	JARID2,ARID1A
Domain	IPR001606	ARID_dom	InterPro	0.00188	1	0.02863	0.201	2	15	JARID2,ARID1A
Domain	PS51011	ARID	PROSITE	0.00188	1	0.02863	0.201	2	15	JARID2,ARID1A
Domain	PF01388	ARID	Pfam	0.00188	1	0.02863	0.201	2	15	JARID2,ARID1A
Domain	IPR001699	TF_T-box	InterPro	0.002422	1	0.02863	0.201	2	17	TBX20,TBX2
Domain	SM00425	TBOX	SMART	0.002422	1	0.02863	0.201	2	17	TBX20,TBX2
Domain	IPR018186	TF_T-box_CS	InterPro	0.002422	1	0.02863	0.201	2	17	TBX20,TBX2
Domain	2.60.40.820	-	Gene3D	0.002422	1	0.02863	0.201	2	17	TBX20,TBX2
Domain	PS50252	TBOX_3	PROSITE	0.002422	1	0.02863	0.201	2	17	TBX20,TBX2
Domain	PF00907	T-box	Pfam	0.002422	1	0.02863	0.201	2	17	TBX20,TBX2
Domain	PS01283	TBOX_1	PROSITE	0.002422	1	0.02863	0.201	2	17	TBX20,TBX2
Domain	PS01264	TBOX_2	PROSITE	0.002422	1	0.02863	0.201	2	17	TBX20,TBX2
Domain	PS50900	PLAC	PROSITE	0.003028	1	0.02863	0.201	2	19	THSD4,ADAMTS3
Domain	IPR010909	PLAC	InterPro	0.003028	1	0.02863	0.201	2	19	THSD4,ADAMTS3
Domain	IPR016024	ARM-type_fold	InterPro	0.003543	1	0.02863	0.201	6	339	DOCK3,STK36,DOCK8,CTNNB1,ARID1A,TRIP12
Domain	PS00107	PROTEIN_KINASE_ATP	PROSITE	0.003762	1	0.02863	0.201	7	459	STK36,AKT3,ERBB3,FGFR1,EIF2AK4,PRKCZ,ACVRL1
Domain	IPR026623	DPCR1	InterPro	0.004355	1	0.02863	0.201	1	1	MUCL3
Domain	IPR024435	HisRS-related_dom	InterPro	0.004355	1	0.02863	0.201	1	1	EIF2AK4
Domain	IPR024314	SUFU_C	InterPro	0.004355	1	0.02863	0.201	1	1	SUFU
Domain	IPR022136	DUF3668	InterPro	0.004355	1	0.02863	0.201	1	1	CEP120
Domain	IPR003737	GlcNAc_PI_deacetylase-related	InterPro	0.004355	1	0.02863	0.201	1	1	PIGL
Domain	IPR000227	Angiotensinogen	InterPro	0.004355	1	0.02863	0.201	1	1	AGT
Domain	IPR025871	GHBP	InterPro	0.004355	1	0.02863	0.201	1	1	GHR
Domain	IPR009167	Erythropoietin_rcpt	InterPro	0.004355	1	0.02863	0.201	1	1	EPOR
Domain	PF05076	SUFU	Pfam	0.004355	1	0.02863	0.201	1	1	SUFU
Domain	IPR030094	BAF250a	InterPro	0.004355	1	0.02863	0.201	1	1	ARID1A
Domain	IPR003940	TGFb2	InterPro	0.004355	1	0.02863	0.201	1	1	TGFB2
Domain	IPR026800	DOCK3	InterPro	0.004355	1	0.02863	0.201	1	1	DOCK3
Domain	PF14989	CCDC32	Pfam	0.004355	1	0.02863	0.201	1	1	CCDC32
Domain	IPR019024	RNase_H2_suB	InterPro	0.004355	1	0.02863	0.201	1	1	RNASEH2B
Domain	IPR022752	STAT1_TAZ2-bd_C	InterPro	0.004355	1	0.02863	0.201	1	1	STAT1
Domain	IPR028174	FGF_rcpt_1	InterPro	0.004355	1	0.02863	0.201	1	1	FGFR1
Domain	PF12772	GHBP	Pfam	0.004355	1	0.02863	0.201	1	1	GHR
Domain	PF12416	DUF3668	Pfam	0.004355	1	0.02863	0.201	1	1	CEP120
Domain	IPR028039	CCDC32	InterPro	0.004355	1	0.02863	0.201	1	1	CCDC32
Domain	PF12745	HGTP_anticodon2	Pfam	0.004355	1	0.02863	0.201	1	1	EIF2AK4
Domain	PF09468	RNase_H2-Ydr279	Pfam	0.004355	1	0.02863	0.201	1	1	RNASEH2B
Domain	IPR001805	Adenokinase	InterPro	0.004355	1	0.02863	0.201	1	1	ADK
Domain	IPR008403	Apo-CIII	InterPro	0.004355	1	0.02863	0.201	1	1	APOC3
Domain	3.40.50.10320	-	Gene3D	0.004355	1	0.02863	0.201	1	1	PIGL
Domain	PD010414	Apo-CIII	ProDom	0.004355	1	0.02863	0.201	1	1	APOC3
Domain	IPR011941	DNA_recomb/repair_Rad51	InterPro	0.004355	1	0.02863	0.201	1	1	RAD51
Domain	IPR033834	Angiotensinogen_serpin	InterPro	0.004355	1	0.02863	0.201	1	1	AGT
Domain	PF05778	Apo-CIII	Pfam	0.004355	1	0.02863	0.201	1	1	APOC3
Domain	PF12162	STAT1_TAZ2bind	Pfam	0.004355	1	0.02863	0.201	1	1	STAT1
Domain	IPR003277	K_chnl_inward-rec_Kir3.4	InterPro	0.004355	1	0.02863	0.201	1	1	KCNJ5
Domain	IPR005451	VDCC_L_a1csu	InterPro	0.004355	1	0.02863	0.201	1	1	CACNA1C
Domain	IPR028693	MMP14	InterPro	0.004355	1	0.02863	0.201	1	1	MMP14
Domain	PF12490	BCAS3	Pfam	0.004355	1	0.02863	0.201	1	1	BCAS3
Domain	IPR007768	Suppressor_of_fused	InterPro	0.004355	1	0.02863	0.201	1	1	SUFU
Domain	IPR030522	SH2B3	InterPro	0.004355	1	0.02863	0.201	1	1	SH2B3
Domain	IPR014052	DNA_primase_ssu_euk/arc	InterPro	0.004355	1	0.02863	0.201	1	1	PRIM1
Domain	PF02585	PIG-L	Pfam	0.004355	1	0.02863	0.201	1	1	PIGL
Domain	IPR016591	Suppressor_of_fused_euk	InterPro	0.004355	1	0.02863	0.201	1	1	SUFU
Domain	IPR024078	LmbE-like_dom	InterPro	0.004355	1	0.02863	0.201	1	1	PIGL
Domain	PF12470	SUFU_C	Pfam	0.004355	1	0.02863	0.201	1	1	SUFU
Domain	IPR020941	SUFU-like_domain	InterPro	0.004355	1	0.02863	0.201	1	1	SUFU
Domain	IPR015699	DNA-dir_RNA_pol1_lsu	InterPro	0.004355	1	0.02863	0.201	1	1	POLR1A
Domain	IPR022175	BCAS3	InterPro	0.004355	1	0.02863	0.201	1	1	BCAS3
Domain	IPR010294	ADAM_spacer1	InterPro	0.00443	1	0.02863	0.201	2	23	THSD4,ADAMTS3
Domain	PF05986	ADAM_spacer1	Pfam	0.00443	1	0.02863	0.201	2	23	THSD4,ADAMTS3
Transcription Factor Binding Site	ACTWSNACTNY_UNKNOWN	ACTWSNACTNY_UNKNOWN	TFBS	0.001095	0.8647	0.02777	0.2013	3	67	TRAF7,JARID2,CERT1
Transcription Factor Binding Site	M40773	ZNF394_TARGET_GENES	MSigDB	0.001113	0.8792	0.02777	0.2013	6	387	RAD51C,GUCY1A1,RERE,MEF2A,STAT1,ZFPM2
Transcription Factor Binding Site	M40737	BRCA2_TARGET_GENES	MSigDB	0.001125	0.8885	0.02777	0.2013	12	1428	GHR,RNASEH2B,PIGL,POLR1A,EIF2AK4,RPS27,RERE,ARID1A,MMP14,LTBP4,JMJD1C,CASZ1
GO: Cellular Component	GO:0140513	nuclear protein-containing complex		0.0008158	0.2823	0.03136	0.2015	14	1386	RAD51,RAD51C,JARID2,MLXIPL,POLR1A,PRIM1,BCL7B,BAZ1B,RERE,CTNNB1,ARID1A,ANAPC7,JMJD1C,STAT1
MicroRNA	hsa-miR-377-5p:Functional MTI (Weak)	Functional MTI (Weak)	miRTarbase	0.007836	1	0.02123	0.2016	4	568	MPL,RAD51,NEDD4L,CERT1
Pubmed	33644029	Molecular Characterization of the Oncogene BTF3 and Its Targets in Colorectal Cancer.	Pubmed	0.01561	1	0.0186	0.2018	5	626	RPS26,RPS27,CTNNB1,TBL2,CASZ1
GO: Biological Process	GO:0010811	positive regulation of cell-substrate adhesion		0.003246	1	0.02293	0.2022	4	155	PTPN11,APOA1,PRKCZ,SMOC1
GO: Biological Process	GO:0008645	hexose transmembrane transport		0.003246	1	0.02293	0.2022	4	155	ERBB3,PTPN11,ACE,MEF2A
GO: Biological Process	GO:0048839	inner ear development		0.003249	1	0.02293	0.2022	6	368	TGFB2,CCM2,PTPN11,FGFR1,RERE,TBX2
MicroRNA	hsa-miR-3120-5p		MirDB	0.007879	1	0.02134	0.2026	3	295	GHR,DOCK3,EIF2AK4
MicroRNA	mmu-miR-6394		MirDB	0.007883	1	0.02134	0.2026	4	569	DOCK3,SUFU,STAT1,KDM4B
Human Phenotype	HP:0200006	Slanting of the palpebral fissure		0.002959	1	0.02313	0.203	21	697	RAD51,RAD51C,TGFB2,DOCK3,JARID2,PIGL,PTPN11,FBN1,MRAS,POLR1A,ADAMTS3,NFIX,CCDC32,FGFR1,RERE,SMOC1,CERT1,TRIP12,JMJD1C,SLC39A13,KDM4B
ToppCell Atlas	fe08adc9472dfd4242497d6c614d0490713261da	Control-NK|World / Disease group and Cell class	COVID-19 T cell Atlas (BAL)	0.002148	1	0.01964	0.203	3	143	TANC2,DOCK3,NFIX
ToppCell Atlas	4d11d53330a9197275a8851e1bbf55a113715a09	droplet-Lung-nan-3m-Myeloid-intermediate_monocyte|Lung / Lung_Trachea - method, tissue, subtissue, age, lineage, cell ontology and free annotation	Mouse Aging Atlas- Tabula Muris Senis	0.002148	1	0.01964	0.203	3	143	ERBB3,CYP27A1,ACE
ToppCell Atlas	8b9f4d87d5faac7752c83e1992491fc5550600f8	droplet-Lung-nan-3m-Myeloid-Intermediate_Monocyte|Lung / Lung_Trachea - method, tissue, subtissue, age, lineage, cell ontology and free annotation	Mouse Aging Atlas- Tabula Muris Senis	0.002148	1	0.01964	0.203	3	143	ERBB3,CYP27A1,ACE
Human Phenotype	HP:0002242	Abnormal intestine morphology		0.002969	1	0.02314	0.2031	34	1365	RAD51,RAD51C,TANC2,TRAF7,CACNA1C,STK36,MLXIPL,PIGL,ERBB3,HTRA1,FBN2,CEP120,ADAMTS3,PDGFRL,DOCK8,NFIX,CYP27A1,BCL7B,BAZ1B,FGFR1,PRKCZ,RPS26,RPS27,RERE,CTNNB1,ACVRL1,SUFU,PRDM16,LTBP4,JMJD1C,TBL2,CASZ1,STAT1,ZFPM2
Human Phenotype	HP:0012243	Abnormal reproductive system morphology		0.002973	1	0.02314	0.2031	39	1644	RAD51,RAD51C,TPM2,TGFB2,COL4A1,GHR,RNASEH2B,TRAF7,MLXIPL,PTPN11,FBN1,MRAS,CEP120,NEDD4L,ADAMTS3,PDGFRL,GUCY1A1,NFIX,CCDC32,PRIM1,BCL7B,BAZ1B,FGFR1,PRKCZ,RPS26,RPS27,RERE,CTNNB1,SMOC1,ARID1A,MMP14,SUFU,PRDM16,LTBP4,ANAPC7,JMJD1C,TBL2,CASZ1,ZFPM2
GO: Molecular Function	GO:0004714	transmembrane receptor protein tyrosine kinase activity		0.00228	1	0.03034	0.2032	3	65	ERBB3,PDGFRL,FGFR1
GO: Molecular Function	GO:0055102	lipase inhibitor activity		0.002339	1	0.03034	0.2032	2	18	APOA1,APOC3
Coexpression Atlas	gudmap_dev gonad_e13.5_M_InterstitFLeydig_MafB_k2_500	dev gonad_e13.5_M_InterstitFLeydig_MafB_k-means-cluster#2_top-relative-expression-ranked_500	Gudmap Mouse ST 1.0	0.001033	1	0.02447	0.2035	3	52	FBN2,SMOC1,ZFPM2
MicroRNA	mmu-miR-6349		MirDB	0.007931	1	0.02145	0.2037	4	570	MPL,SYT1,MAPKBP1,MUCL3
MicroRNA	mmu-miR-206-3p		MirDB	0.007931	1	0.02145	0.2037	4	570	MPL,SYT1,MAPKBP1,MUCL3
MicroRNA	hsa-miR-219-1-3p:PITA	hsa-miR-219-1-3p:PITA_TOP	PITA	0.007936	1	0.02146	0.2038	2	97	TANC2,SYT1
MicroRNA	mmu-miR-698-5p		MirDB	0.007952	1	0.02148	0.204	3	296	AKT3,FGFR1,RERE
MicroRNA	hsa-miR-3160-3p		MirDB	0.007952	1	0.02148	0.204	3	296	POLR1A,ADAMTS3,BCL7B
MicroRNA	hsa-miR-7156-3p		MirDB	0.007952	1	0.02148	0.204	3	296	SH2B3,SUFU,ZFPM2
MicroRNA	hsa-miR-571:mirSVR_highEffct	hsa-miR-571:mirSVR_nonconserved_highEffect-0.5	MicroRNA.org	0.007979	1	0.02154	0.2046	4	571	STK36,FBN2,ADAMTS3,CASZ1
Human Phenotype	HP:0100713	Abnormality of the tubular bones		0.003017	1	0.02339	0.2052	19	604	RAD51,RAD51C,TPM2,THSD4,GHR,MLXIPL,PTPN11,FBN1,FBN2,CEP120,POLR1A,NFIX,BCL7B,BAZ1B,FGFR1,SMOC1,SUFU,TBL2,SLC39A13
Human Phenotype	HP:0100714	Abnormality of the long tubular bones		0.003017	1	0.02339	0.2052	19	604	RAD51,RAD51C,TPM2,THSD4,GHR,MLXIPL,PTPN11,FBN1,FBN2,CEP120,POLR1A,NFIX,BCL7B,BAZ1B,FGFR1,SMOC1,SUFU,TBL2,SLC39A13
Human Phenotype	HP:0001635	Congestive heart failure		0.003025	1	0.0234	0.2053	11	261	TPM2,MLXIPL,FBN1,KCNJ5,BCL7B,BAZ1B,ACVRL1,TBX20,PRDM16,TBL2,STAT1
Pubmed	21103663	Identification of VKORC1 interaction partners by split-ubiquitin system and coimmunoprecipitation.	Pubmed	0.01618	1	0.01892	0.2053	2	83	APOA1,APOC3
Pubmed	11114734	The protein tyrosine kinase family of the human genome.	Pubmed	0.01618	1	0.01892	0.2053	2	83	ERBB3,FGFR1
Pubmed	28794006	Identification of the SOX2 Interactome by BioID Reveals EP300 as a Mediator of SOX2-dependent Squamous Differentiation and Lung Squamous Cell Carcinoma Growth.	Pubmed	0.01618	1	0.01892	0.2053	2	83	ARID1A,JMJD1C
Pubmed	17053147	S6K1- and betaTRCP-mediated degradation of PDCD4 promotes protein translation and cell growth.	Pubmed	0.01621	1	0.01892	0.2053	1	7	CTNNB1
Pubmed	27565343	Multi-organ Mapping of Cancer Risk.	Pubmed	0.01621	1	0.01892	0.2053	1	7	CTNNB1
Pubmed	18679426	The role of the transcription factor AP-1 in colitis-associated and beta-catenin-dependent intestinal tumorigenesis in mice.	Pubmed	0.01621	1	0.01892	0.2053	1	7	CTNNB1
Pubmed	9778496	Neurofibromin modulation of ras activity is required for normal endocardial-mesenchymal transformation in the developing heart.	Pubmed	0.01621	1	0.01892	0.2053	1	7	ERBB3
Pubmed	27114066	Regulation of cell protrusions by small GTPases during fusion of the neural folds.	Pubmed	0.01621	1	0.01892	0.2053	1	7	CTNNB1
Pubmed	18319301	Cdc42- and Rac1-mediated endothelial lumen formation requires Pak2, Pak4 and Par3, and PKC-dependent signaling.	Pubmed	0.01621	1	0.01892	0.2053	1	7	PRKCZ
Pubmed	16481466	Histone deacetylase-associating Atrophin proteins are nuclear receptor corepressors.	Pubmed	0.01621	1	0.01892	0.2053	1	7	RERE
Pubmed	30587574	A cell-based high-throughput screening method based on a ubiquitin-reference technique for identifying modulators of E3 ligases.	Pubmed	0.01621	1	0.01892	0.2053	1	7	NEDD4L
Pubmed	11171044	mSiglec-E, a novel mouse CD33-related siglec (sialic acid-binding immunoglobulin-like lectin) that recruits Src homology 2 (SH2)-domain-containing protein tyrosine phosphatases SHP-1 and SHP-2.	Pubmed	0.01621	1	0.01892	0.2053	1	7	PTPN11
Pubmed	24435047	Mutations in linker histone genes HIST1H1 B, C, D, and E; OCT2 (POU2F2); IRF8; and ARID1A underlying the pathogenesis of follicular lymphoma.	Pubmed	0.01621	1	0.01892	0.2053	1	7	ARID1A
Pubmed	10356400	The interaction of p62 with RIP links the atypical PKCs to NF-kappaB activation.	Pubmed	0.01621	1	0.01892	0.2053	1	7	PRKCZ
Pubmed	19210273	A pilot study of genetic polymorphisms and hemodialysis vascular access thrombosis.	Pubmed	0.01621	1	0.01892	0.2053	1	7	ACE
Pubmed	18449195	Single-stranded DNA-binding protein hSSB1 is critical for genomic stability.	Pubmed	0.01621	1	0.01892	0.2053	1	7	RAD51
Pubmed	10209036	SHP2-interacting transmembrane adaptor protein (SIT), a novel disulfide-linked dimer regulating human T cell activation.	Pubmed	0.01621	1	0.01892	0.2053	1	7	PTPN11
Pubmed	23968884	Dynamics of Akt activation during mouse embryo development: distinct subcellular patterns distinguish proliferating versus differentiating cells.	Pubmed	0.01621	1	0.01892	0.2053	1	7	AKT3
Pubmed	16936075	The Wnt/beta-catenin pathway regulates Gli-mediated Myf5 expression during somitogenesis.	Pubmed	0.01621	1	0.01892	0.2053	1	7	CTNNB1
Pubmed	23209615	GH mediates exercise-dependent activation of SVZ neural precursor cells in aged mice.	Pubmed	0.01621	1	0.01892	0.2053	1	7	GHR
Pubmed	31959741	NEDD4L downregulates autophagy and cell growth by modulating ULK1 and a glutamine transporter.	Pubmed	0.01621	1	0.01892	0.2053	1	7	NEDD4L
Pubmed	23401445	New targetable oncogenes in non-small-cell lung cancer.	Pubmed	0.01621	1	0.01892	0.2053	1	7	FGFR1
Pubmed	10899912	Interferon gamma contributes to initiation of uterine vascular modification, decidual integrity, and uterine natural killer cell maturation during normal murine pregnancy.	Pubmed	0.01621	1	0.01892	0.2053	1	7	STAT1
Pubmed	10995764	Signaling complexes and protein-protein interactions involved in the activation of the Ras and phosphatidylinositol 3-kinase pathways by the c-Ret receptor tyrosine kinase.	Pubmed	0.01621	1	0.01892	0.2053	1	7	PTPN11
Pubmed	19001373	The frizzled-related sFRP2 gene is a target of thyroid hormone receptor alpha1 and activates beta-catenin signaling in mouse intestine.	Pubmed	0.01621	1	0.01892	0.2053	1	7	CTNNB1
Pubmed	25614966	An IL-27/NFIL3 signalling axis drives Tim-3 and IL-10 expression and T-cell dysfunction.	Pubmed	0.01621	1	0.01892	0.2053	1	7	STAT1
Pubmed	27940916	Hierarchical CRMP2 posttranslational modifications control NaV1.7 function.	Pubmed	0.01621	1	0.01892	0.2053	1	7	NEDD4L
Pubmed	12065756	SB-431542 is a potent and specific inhibitor of transforming growth factor-beta superfamily type I activin receptor-like kinase (ALK) receptors ALK4, ALK5, and ALK7.	Pubmed	0.01621	1	0.01892	0.2053	1	7	ACVRL1
Pubmed	27756058	The pseudokinase MLKL mediates programmed hepatocellular necrosis independently of RIPK3 during hepatitis.	Pubmed	0.01621	1	0.01892	0.2053	1	7	STAT1
Pubmed	19261608	Depletion of Pleckstrin homology domain leucine-rich repeat protein phosphatases 1 and 2 by Bcr-Abl promotes chronic myelogenous leukemia cell proliferation through continuous phosphorylation of Akt isoforms.	Pubmed	0.01621	1	0.01892	0.2053	1	7	AKT3
Pubmed	27771509	A mouse model of aniridia reveals the in vivo downstream targets of Pax6 driving iris and ciliary body development in the eye.	Pubmed	0.01621	1	0.01892	0.2053	1	7	TGFB2
Pubmed	24024827	A Gro/TLE-NuRD corepressor complex facilitates Tbx20-dependent transcriptional repression.	Pubmed	0.01621	1	0.01892	0.2053	1	7	TBX20
Pubmed	16481394	The transitional junction: a new functional subcellular domain at the intercalated disc.	Pubmed	0.01621	1	0.01892	0.2053	1	7	CTNNB1
Pubmed	23604117	Synergy between Kaposi's sarcoma-associated herpesvirus (KSHV) vIL-6 and HIV-1 Nef protein in promotion of angiogenesis and oncogenesis: role of the AKT signaling pathway.	Pubmed	0.01621	1	0.01892	0.2053	1	7	AKT3
Pubmed	22258617	ENU mutagenesis in mice identifies candidate genes for hypogonadism.	Pubmed	0.01621	1	0.01892	0.2053	1	7	BICC1
Pubmed	31443721	ITCH-dependent proteasomal degradation of c-FLIP induced by the anti-HER3 antibody 9F7-F11 promotes DR5/caspase 8-mediated apoptosis of tumor cells.	Pubmed	0.01621	1	0.01892	0.2053	1	7	ERBB3
Pubmed	21079652	A switch from hBrm to Brg1 at IFN?-activated sequences mediates the activation of human genes.	Pubmed	0.01621	1	0.01892	0.2053	1	7	STAT1
Pubmed	19822079	Expression of basic fibroblast growth factor, its receptors and syndecans in bladder cancer.	Pubmed	0.01621	1	0.01892	0.2053	1	7	FGFR1
Pubmed	12459187	PAR3beta, a novel homologue of the cell polarity protein PAR3, localizes to tight junctions.	Pubmed	0.01621	1	0.01892	0.2053	1	7	PRKCZ
Pubmed	26323318	NUCKS1 is a novel RAD51AP1 paralog important for homologous recombination and genome stability.	Pubmed	0.01621	1	0.01892	0.2053	1	7	RAD51
Pubmed	21053180	Evidence for an association between haptoglobin and MnSOD (Val9Ala) gene polymorphisms in essential hypertension based on a Brazilian case-control study.	Pubmed	0.01621	1	0.01892	0.2053	1	7	ACE
Pubmed	25883935	Lin41/Trim71 is essential for mouse development and specifically expressed in postnatal ependymal cells of the brain.	Pubmed	0.01621	1	0.01892	0.2053	1	7	CTNNB1
Pubmed	21778429	Aortic aneurysm generation in mice with targeted deletion of integrin-linked kinase in vascular smooth muscle cells.	Pubmed	0.01621	1	0.01892	0.2053	1	7	FBN1
Pubmed	23895345	Ubiquitin conjugation to Gag is essential for ESCRT-mediated HIV-1 budding.	Pubmed	0.01621	1	0.01892	0.2053	1	7	NEDD4L
Pubmed	16466398	Serum response factor, its cofactors, and epithelial-mesenchymal signaling in urinary bladder smooth muscle formation.	Pubmed	0.01621	1	0.01892	0.2053	1	7	TGFB2
Pubmed	10922468	Matrix metalloproteinases 19 and 20 cleave aggrecan and cartilage oligomeric matrix protein (COMP).	Pubmed	0.01621	1	0.01892	0.2053	1	7	MMP14
Pubmed	7671305	Beta-NAP, a cerebellar degeneration antigen, is a neuron-specific vesicle coat protein.	Pubmed	0.01621	1	0.01892	0.2053	1	7	ACE
Pubmed	18354215	MDA5 participates in the detection of paramyxovirus infection and is essential for the early activation of dendritic cells in response to Sendai Virus defective interfering particles.	Pubmed	0.01621	1	0.01892	0.2053	1	7	STAT1
Pubmed	18682503	Loss-of-function mutations in the genes encoding prokineticin-2 or prokineticin receptor-2 cause autosomal recessive Kallmann syndrome.	Pubmed	0.01621	1	0.01892	0.2053	1	7	FGFR1
Pubmed	16961462	The C-terminus of CIS defines its interaction pattern.	Pubmed	0.01621	1	0.01892	0.2053	1	7	EPOR
Pubmed	23680673	Fibroblast growth factor 2 inhibits bone morphogenetic protein 9-induced osteogenic differentiation of mesenchymal stem cells by repressing Smads signaling and subsequently reducing Smads dependent up-regulation of ALK1 and ALK2.	Pubmed	0.01621	1	0.01892	0.2053	1	7	ACVRL1
Pubmed	23667505	The chromatin remodeling factor CSB recruits histone acetyltransferase PCAF to rRNA gene promoters in active state for transcription initiation.	Pubmed	0.01621	1	0.01892	0.2053	1	7	POLR1A
Pubmed	12810672	Testican 2 abrogates inhibition of membrane-type matrix metalloproteinases by other testican family proteins.	Pubmed	0.01621	1	0.01892	0.2053	1	7	MMP14
Pubmed	7477375	Multiple essential functions of neuregulin in development.	Pubmed	0.01621	1	0.01892	0.2053	1	7	ERBB3
Pubmed	26193883	?-Catenin destruction complex-independent regulation of Hippo-YAP signaling by APC in intestinal tumorigenesis.	Pubmed	0.01621	1	0.01892	0.2053	1	7	CTNNB1
Pubmed	9837810	The tumor-suppressor function of E-cadherin.	Pubmed	0.01621	1	0.01892	0.2053	1	7	CTNNB1
Pubmed	16371368	Effects of a leukemia-associated gain-of-function mutation of SHP-2 phosphatase on interleukin-3 signaling.	Pubmed	0.01621	1	0.01892	0.2053	1	7	PTPN11
Pubmed	31103381	Cytomegalovirus Infection Drives Avidity Selection of Natural Killer Cells.	Pubmed	0.01621	1	0.01892	0.2053	1	7	STAT1
Pubmed	18670373	Role of fibroblast growth factor receptor 2 in kidney mesenchyme.	Pubmed	0.01621	1	0.01892	0.2053	1	7	FGFR1
Pubmed	9921650	Identification of two distinct functions for TGF-beta in early mouse development.	Pubmed	0.01621	1	0.01892	0.2053	1	7	TGFB2
Pubmed	10934204	Identification of guanine nucleotide exchange factors (GEFs) for the Rap1 GTPase. Regulation of MR-GEF by M-Ras-GTP interaction.	Pubmed	0.01621	1	0.01892	0.2053	1	7	MRAS
Pubmed	10716744	Hypoplastic basement membrane of the lens anlage in the inheritable lens aplastic mouse (lap mouse).	Pubmed	0.01621	1	0.01892	0.2053	1	7	COL4A1
Pubmed	17633563	[Population study of the Udmurt population: analysis of ten polymorphic DNA loci of the nuclear genome].	Pubmed	0.01621	1	0.01892	0.2053	1	7	ACE
Pubmed	24391920	The Wnt serpentine receptor Frizzled-9 regulates new bone formation in fracture healing.	Pubmed	0.01621	1	0.01892	0.2053	1	7	CTNNB1
Pubmed	26095253	Critical Role for the DNA Sensor AIM2 in Stem Cell Proliferation and Cancer.	Pubmed	0.01621	1	0.01892	0.2053	1	7	CTNNB1
Pubmed	25915733	Tyrosine phosphatase SHP-2 mediates C-type lectin receptor-induced activation of the kinase Syk and anti-fungal TH17 responses.	Pubmed	0.01621	1	0.01892	0.2053	1	7	PTPN11
Pubmed	12618484	Functional association of cytokine-induced SH2 protein and protein kinase C in activated T cells.	Pubmed	0.01621	1	0.01892	0.2053	1	7	PRKCZ
Pubmed	23303681	Effects of TGFbeta2 on wild-type and Tgfbr3 knockout mouse fetal testis.	Pubmed	0.01621	1	0.01892	0.2053	1	7	TGFB2
Pubmed	10704889	Liver specification and early morphogenesis.	Pubmed	0.01621	1	0.01892	0.2053	1	7	FGFR1
Pubmed	26075383	2-O Heparan Sulfate Sulfation by Hs2st Is Required for Erk/Mapk Signalling Activation at the Mid-Gestational Mouse Telencephalic Midline.	Pubmed	0.01621	1	0.01892	0.2053	1	7	FGFR1
Pubmed	34847079	RSPO2 and RANKL signal through LGR4 to regulate osteoclastic premetastatic niche formation and bone metastasis.	Pubmed	0.01621	1	0.01892	0.2053	1	7	CTNNB1
Pubmed	19118250	Disruption of striated preferentially expressed gene locus leads to dilated cardiomyopathy in mice.	Pubmed	0.01621	1	0.01892	0.2053	1	7	TPM2
Pubmed	16875435	Mouse endosialin, a C-type lectin-like cell surface receptor: expression during embryonic development and induction in experimental cancer neoangiogenesis.	Pubmed	0.01621	1	0.01892	0.2053	1	7	COL4A1
Pubmed	33042133	STAT1 Isoforms Differentially Regulate NK Cell Maturation and Anti-tumor Activity.	Pubmed	0.01621	1	0.01892	0.2053	1	7	STAT1
Pubmed	28966723	Extracellular LDLR repeats modulate Wnt signaling activity by promoting LRP6 receptor endocytosis mediated by the Itch E3 ubiquitin ligase.	Pubmed	0.01621	1	0.01892	0.2053	1	7	CTNNB1
Pubmed	7749232	Synaptotagmin genes on mouse chromosomes 1, 7, and 10 and human chromosome 19.	Pubmed	0.01621	1	0.01892	0.2053	1	7	SYT1
Pubmed	20301648	Aicardi-Gouti貥s Syndrome	Pubmed	0.01621	1	0.01892	0.2053	1	7	RNASEH2B
Pubmed	22504067	Neuregulin-1/ErbB4 signaling controls the migration of oligodendrocyte precursor cells during development.	Pubmed	0.01621	1	0.01892	0.2053	1	7	ERBB3
Pubmed	31886826	Deregulated Notch and Wnt signaling activates early-stage myeloid regeneration pathways in leukemia.	Pubmed	0.01621	1	0.01892	0.2053	1	7	CTNNB1
Pubmed	14523024	GIT1 mediates Src-dependent activation of phospholipase Cgamma by angiotensin II and epidermal growth factor.	Pubmed	0.01621	1	0.01892	0.2053	1	7	AGT
Pubmed	26278035	Wt1 and ?-catenin cooperatively regulate diaphragm development in the mouse.	Pubmed	0.01621	1	0.01892	0.2053	1	7	CTNNB1
Pubmed	26773517	IRS-1 Functions as a Molecular Scaffold to Coordinate IGF-I/IGFBP-2 Signaling During Osteoblast Differentiation.	Pubmed	0.01621	1	0.01892	0.2053	1	7	PRKCZ
Pubmed	23543757	Cutting edge: the pathogenicity of IFN-?-producing Th17 cells is independent of T-bet.	Pubmed	0.01621	1	0.01892	0.2053	1	7	STAT1
Pubmed	25278022	The E3 ubiquitin ligase MID1 catalyzes ubiquitination and cleavage of Fu.	Pubmed	0.01621	1	0.01892	0.2053	1	7	STK36
Pubmed	22051878	Neuropilins are positive regulators of Hedgehog signal transduction.	Pubmed	0.01621	1	0.01892	0.2053	1	7	SUFU
Pubmed	24469040	Oncogenic Y641 mutations in EZH2 prevent Jak2/?-TrCP-mediated degradation.	Pubmed	0.01621	1	0.01892	0.2053	1	7	CTNNB1
Pubmed	20648472	PNPLA3 variants specifically confer increased risk for histologic nonalcoholic fatty liver disease but not metabolic disease.	Pubmed	0.01621	1	0.01892	0.2053	1	7	JMJD1C
Pubmed	10330403	Domains of axin involved in protein-protein interactions, Wnt pathway inhibition, and intracellular localization.	Pubmed	0.01621	1	0.01892	0.2053	1	7	CTNNB1
Pubmed	18397997	alphaE-catenin is not a significant regulator of beta-catenin signaling in the developing mammalian brain.	Pubmed	0.01621	1	0.01892	0.2053	1	7	CTNNB1
Pubmed	12391145	Sphingosine kinase mediates vascular endothelial growth factor-induced activation of ras and mitogen-activated protein kinases.	Pubmed	0.01621	1	0.01892	0.2053	1	7	PRKCZ
Pubmed	16287854	Dosage-dependent effects of Akt1/protein kinase Balpha (PKBalpha) and Akt3/PKBgamma on thymus, skin, and cardiovascular and nervous system development in mice.	Pubmed	0.01621	1	0.01892	0.2053	1	7	AKT3
Pubmed	24496627	TGF? regulates epithelial-mesenchymal interactions through WNT signaling activity to control muscle development in the soft palate.	Pubmed	0.01621	1	0.01892	0.2053	1	7	CTNNB1
Pubmed	21829704	TIRAP, an adaptor protein for TLR2/4, transduces a signal from RAGE phosphorylated upon ligand binding.	Pubmed	0.01621	1	0.01892	0.2053	1	7	PRKCZ
Pubmed	1316930	Serum angiotensin-1 converting enzyme activity processes a human immunodeficiency virus 1 gp160 peptide for presentation by major histocompatibility complex class I molecules.	Pubmed	0.01621	1	0.01892	0.2053	1	7	ACE
Pubmed	7813789	Expression of TGF-beta s and their receptors during implantation and organogenesis of the mouse embryo.	Pubmed	0.01621	1	0.01892	0.2053	1	7	TGFB2
Pubmed	12562828	A cluster of eight hydroxysteroid dehydrogenase genes belonging to the aldo-keto reductase supergene family on mouse chromosome 13.	Pubmed	0.01621	1	0.01892	0.2053	1	7	CACNA1C
Pubmed	10391903	Gab2, a new pleckstrin homology domain-containing adapter protein, acts to uncouple signaling from ERK kinase to Elk-1.	Pubmed	0.01621	1	0.01892	0.2053	1	7	PTPN11
Pubmed	17698586	Reelin signals through phosphatidylinositol 3-kinase and Akt to control cortical development and through mTor to regulate dendritic growth.	Pubmed	0.01621	1	0.01892	0.2053	1	7	AKT3
Pubmed	25220407	TGF-?/NF1/Smad4-mediated suppression of ANT2 contributes to oxidative stress in cellular senescence.	Pubmed	0.01621	1	0.01892	0.2053	1	7	NFIX
Pubmed	26506240	Growth-arrest-specific 7C protein inhibits tumor metastasis via the N-WASP/FAK/F-actin and hnRNP U/?-TrCP/?-catenin pathways in lung cancer.	Pubmed	0.01621	1	0.01892	0.2053	1	7	CTNNB1
Pubmed	19429788	SDF1/CXCR4 signalling regulates two distinct processes of precerebellar neuronal migration and its depletion leads to abnormal pontine nuclei formation.	Pubmed	0.01621	1	0.01892	0.2053	1	7	NFIX
Pubmed	8943344	A novel membrane glycoprotein, SHPS-1, that binds the SH2-domain-containing protein tyrosine phosphatase SHP-2 in response to mitogens and cell adhesion.	Pubmed	0.01621	1	0.01892	0.2053	1	7	PTPN11
Pubmed	23651239	Vasohibin-1 expression is regulated by transforming growth factor-?/bone morphogenic protein signaling pathway between tumor-associated macrophages and pancreatic cancer cells.	Pubmed	0.01621	1	0.01892	0.2053	1	7	TGFB2
Pubmed	25572843	Positive feedback regulation of type I interferon by the interferon-stimulated gene STING.	Pubmed	0.01621	1	0.01892	0.2053	1	7	STAT1
Pubmed	21697490	Inhibition of HIV-1 Tat-mediated transcription by a coumarin derivative, BPRHIV001, through the Akt pathway.	Pubmed	0.01621	1	0.01892	0.2053	1	7	AKT3
Pubmed	9811851	Characterization of two patched receptors for the vertebrate hedgehog protein family.	Pubmed	0.01621	1	0.01892	0.2053	1	7	STK36
Pubmed	29606596	Metabolic Maturation during Muscle Stem Cell Differentiation Is Achieved by miR-1/133a-Mediated Inhibition of the Dlk1-Dio3 Mega Gene Cluster.	Pubmed	0.01621	1	0.01892	0.2053	1	7	MEF2A
Pubmed	12861002	Transcription enhancer factor 1 binds multiple muscle MEF2 and A/T-rich elements during fast-to-slow skeletal muscle fiber type transitions.	Pubmed	0.01621	1	0.01892	0.2053	1	7	MEF2A
Pubmed	11714849	Genetic analysis of intestinal cholesterol absorption in inbred mice.	Pubmed	0.01621	1	0.01892	0.2053	1	7	CYP27A1
Pubmed	9286858	DAP-1, a novel protein that interacts with the guanylate kinase-like domains of hDLG and PSD-95.	Pubmed	0.01621	1	0.01892	0.2053	1	7	CTNNB1
Pubmed	36325991	Celsr1 suppresses Wnt5a-mediated chemoattraction to prevent incorrect rostral migration of facial branchiomotor neurons.	Pubmed	0.01621	1	0.01892	0.2053	1	7	TBX20
Pubmed	17875931	Sox17 and Sox4 differentially regulate beta-catenin/T-cell factor activity and proliferation of colon carcinoma cells.	Pubmed	0.01621	1	0.01892	0.2053	1	7	CTNNB1
Pubmed	22421045	Sox9 directs hypertrophic maturation and blocks osteoblast differentiation of growth plate chondrocytes.	Pubmed	0.01621	1	0.01892	0.2053	1	7	CTNNB1
Pubmed	15128924	Association of maternal histocompatibility at class II HLA loci with maternal microchimerism in the fetus.	Pubmed	0.01621	1	0.01892	0.2053	1	7	ACE
Pubmed	23797472	STAT transcription factors in hematopoiesis and leukemogenesis: opportunities for therapeutic intervention.	Pubmed	0.01621	1	0.01892	0.2053	1	7	STAT1
Pubmed	35703178	Hematopoietic stem cell regeneration through paracrine regulation of the Wnt5a/Prox1 signaling axis.	Pubmed	0.01621	1	0.01892	0.2053	1	7	CTNNB1
Pubmed	24553287	miR-142-3p balances proliferation and differentiation of mesenchymal cells during lung development.	Pubmed	0.01621	1	0.01892	0.2053	1	7	CTNNB1
Pubmed	9701556	Capturing novel mouse genes encoding chromosomal and other nuclear proteins.	Pubmed	0.01621	1	0.01892	0.2053	1	7	TRIP12
Pubmed	19133693	Cognitive profile of disorders associated with dysregulation of the RAS/MAPK signaling cascade.	Pubmed	0.01621	1	0.01892	0.2053	1	7	PTPN11
Pubmed	25038041	p120-catenin-dependent junctional recruitment of Shroom3 is required for apical constriction during lens pit morphogenesis.	Pubmed	0.01621	1	0.01892	0.2053	1	7	CTNNB1
Pubmed	18625725	Transforming growth factor beta engages TACE and ErbB3 to activate phosphatidylinositol-3 kinase/Akt in ErbB2-overexpressing breast cancer and desensitizes cells to trastuzumab.	Pubmed	0.01621	1	0.01892	0.2053	1	7	ERBB3
Pubmed	27573814	Extracellular matrix protein Matrilin-4 regulates stress-induced HSC proliferation via CXCR4.	Pubmed	0.01621	1	0.01892	0.2053	1	7	STAT1
Pubmed	15381704	Protein kinase C isoforms differentially phosphorylate human choline acetyltransferase regulating its catalytic activity.	Pubmed	0.01621	1	0.01892	0.2053	1	7	PRKCZ
Pubmed	22116255	Loss of R-spondin1 and Foxl2 amplifies female-to-male sex reversal in XX mice.	Pubmed	0.01621	1	0.01892	0.2053	1	7	CTNNB1
Pubmed	25149538	?TrCP controls the lysosome-mediated degradation of CDK1, whose accumulation correlates with tumor malignancy.	Pubmed	0.01621	1	0.01892	0.2053	1	7	CTNNB1
Pubmed	26582204	The A-kinase Anchoring Protein GSKIP Regulates GSK3? Activity and Controls Palatal Shelf Fusion in Mice.	Pubmed	0.01621	1	0.01892	0.2053	1	7	CTNNB1
Pubmed	30423296	RIP1 Kinase Drives Macrophage-Mediated Adaptive Immune Tolerance in Pancreatic Cancer.	Pubmed	0.01621	1	0.01892	0.2053	1	7	STAT1
Pubmed	15090034	Comparative analysis of CNS populations in knockout mice with altered growth hormone responsiveness.	Pubmed	0.01621	1	0.01892	0.2053	1	7	GHR
Pubmed	11248027	Identification of two residues in MCM5 critical for the assembly of MCM complexes and Stat1-mediated transcription activation in response to IFN-gamma.	Pubmed	0.01621	1	0.01892	0.2053	1	7	STAT1
Pubmed	11287610	Scaffolding protein Gab2 mediates differentiation signaling downstream of Fms receptor tyrosine kinase.	Pubmed	0.01621	1	0.01892	0.2053	1	7	PTPN11
Pubmed	7613031	Homologs of genes and anonymous loci on human chromosome 13 map to mouse chromosomes 8 and 14.	Pubmed	0.01621	1	0.01892	0.2053	1	7	COL4A1
Pubmed	15761148	Regulation of the polarity protein Par6 by TGFbeta receptors controls epithelial cell plasticity.	Pubmed	0.01621	1	0.01892	0.2053	1	7	PRKCZ
Pubmed	11711546	Interstitial collagens I, III, and VI sequester and modulate the multifunctional cytokine oncostatin M.	Pubmed	0.01621	1	0.01892	0.2053	1	7	COL4A1
Pubmed	31845480	Transmembrane adaptor protein WBP1L regulates CXCR4 signalling and murine haematopoiesis.	Pubmed	0.01621	1	0.01892	0.2053	1	7	NEDD4L
Pubmed	23479229	IL-21 promotes CD8+ CTL activity via the transcription factor T-bet.	Pubmed	0.01621	1	0.01892	0.2053	1	7	STAT1
Pubmed	19364920	Inactivation of Chibby affects function of motile airway cilia.	Pubmed	0.01621	1	0.01892	0.2053	1	7	CTNNB1
Pubmed	27465829	Endogenous inhibins regulate steroidogenesis in mouse TM3 Leydig cells by altering SMAD2 signalling.	Pubmed	0.01621	1	0.01892	0.2053	1	7	TGFB2
Pubmed	15545316	MT1-MMP-dependent neovessel formation within the confines of the three-dimensional extracellular matrix.	Pubmed	0.01621	1	0.01892	0.2053	1	7	MMP14
Pubmed	19506579	A common variant in DRD3 gene is associated with risperidone-induced extrapyramidal symptoms.	Pubmed	0.01621	1	0.01892	0.2053	1	7	ACE
Pubmed	16945928	GATA-4 incompletely substitutes for GATA-1 in promoting both primitive and definitive erythropoiesis in vivo.	Pubmed	0.01621	1	0.01892	0.2053	1	7	EPOR
Pubmed	20353823	Stat1 mediates an auto-regulation of hsp90beta gene in heat shock response.	Pubmed	0.01621	1	0.01892	0.2053	1	7	STAT1
Pubmed	20086093	HECT E3 ubiquitin ligase Nedd4-1 ubiquitinates ACK and regulates epidermal growth factor (EGF)-induced degradation of EGF receptor and ACK.	Pubmed	0.01621	1	0.01892	0.2053	1	7	NEDD4L
Pubmed	20123894	Jarid2 and PRC2, partners in regulating gene expression.	Pubmed	0.01621	1	0.01892	0.2053	1	7	JARID2
Pubmed	21445275	Histone demethylase JMJD2B functions as a co-factor of estrogen receptor in breast cancer proliferation and mammary gland development.	Pubmed	0.01621	1	0.01892	0.2053	1	7	KDM4B
Pubmed	20723025	Platelet endothelial cell adhesion molecule-1 regulates collagen-stimulated platelet function by modulating the association of phosphatidylinositol 3-kinase with Grb-2-associated binding protein-1 and linker for activation of T cells.	Pubmed	0.01621	1	0.01892	0.2053	1	7	PTPN11
Pubmed	18037959	Physical and functional interactions between STAT3 and KAP1.	Pubmed	0.01621	1	0.01892	0.2053	1	7	STAT1
Pubmed	24381197	Independently specified Atoh1 domains define novel developmental compartments in rhombomere 1.	Pubmed	0.01621	1	0.01892	0.2053	1	7	FGFR1
Pubmed	12634107	Expression and activation of STAT proteins during mouse retina development.	Pubmed	0.01621	1	0.01892	0.2053	1	7	STAT1
Pubmed	9287114	The mouse genome encodes a single homolog of the antimicrobial peptide human beta-defensin 1.	Pubmed	0.01621	1	0.01892	0.2053	1	7	COL4A1
Pubmed	14984790	Could a deficiency in growth hormone signaling be beneficial to the aging brain?	Pubmed	0.01621	1	0.01892	0.2053	1	7	GHR
Pubmed	16399075	Blocked acinar development, E-cadherin reduction, and intraepithelial neoplasia upon ablation of p120-catenin in the mouse salivary gland.	Pubmed	0.01621	1	0.01892	0.2053	1	7	CTNNB1
Pubmed	19009526	Resident enteric microbiota and CD8+ T cells shape the abundance of marginal zone B cells.	Pubmed	0.01621	1	0.01892	0.2053	1	7	STAT1
Pubmed	12095915	Pioglitazone improves the phenotype and molecular defects of a targeted Pkd1 mutant.	Pubmed	0.01621	1	0.01892	0.2053	1	7	CTNNB1
Pubmed	11106407	Targeted mutations of transforming growth factor-beta genes reveal important roles in mouse development and adult homeostasis.	Pubmed	0.01621	1	0.01892	0.2053	1	7	TGFB2
Pubmed	18062835	Novel insight in the association between salmonellosis or campylobacteriosis and chronic illness, and the role of host genetics in susceptibility to these diseases.	Pubmed	0.01621	1	0.01892	0.2053	1	7	STAT1
Pubmed	36066360	The cAMP/PKA/CREB and TGF?/SMAD4 Pathways Regulate Stemness and Metastatic Potential in Colorectal Cancer Cells.	Pubmed	0.01621	1	0.01892	0.2053	1	7	CTNNB1
Pubmed	2792009	The structural genes encoding P450scc and P450arom are closely linked on mouse chromosome 9.	Pubmed	0.01621	1	0.01892	0.2053	1	7	APOA1
Pubmed	8119140	Mesenchymal-epithelial interactions and transforming growth factor-beta expression during mouse prostate morphogenesis.	Pubmed	0.01621	1	0.01892	0.2053	1	7	TGFB2
Pubmed	36477656	Epithelial TGF? engages growth-factor signalling to circumvent apoptosis and drive intestinal tumourigenesis with aggressive features.	Pubmed	0.01621	1	0.01892	0.2053	1	7	CTNNB1
Pubmed	12130776	Regulation of cerebral cortical size by control of cell cycle exit in neural precursors.	Pubmed	0.01621	1	0.01892	0.2053	1	7	CTNNB1
Pubmed	24743305	Interleukin-35 induces regulatory B cells that suppress autoimmune disease.	Pubmed	0.01621	1	0.01892	0.2053	1	7	STAT1
Pubmed	17954568	LPS-induced down-regulation of signal regulatory protein {alpha} contributes to innate immune activation in macrophages.	Pubmed	0.01621	1	0.01892	0.2053	1	7	PTPN11
Pubmed	17557904	Evaluation of genetic variation in the double-strand break repair pathway and bladder cancer risk.	Pubmed	0.01621	1	0.01892	0.2053	1	7	RAD51
Pubmed	23335749	A novel role for IL-27 in mediating the survival of activated mouse CD4 T lymphocytes.	Pubmed	0.01621	1	0.01892	0.2053	1	7	STAT1
Pubmed	19903896	ALK1 signaling regulates early postnatal lymphatic vessel development.	Pubmed	0.01621	1	0.01892	0.2053	1	7	ACVRL1
Pubmed	17242191	NHERF1/EBP50 head-to-tail intramolecular interaction masks association with PDZ domain ligands.	Pubmed	0.01621	1	0.01892	0.2053	1	7	CTNNB1
Pubmed	24501175	GPI-anchored protein complex, LY6K/TEX101, is required for sperm migration into the oviduct and male fertility in mice.	Pubmed	0.01621	1	0.01892	0.2053	1	7	ACE
Pubmed	22493501	Stretch-induced fetal type II cell differentiation is mediated via ErbB1-ErbB4 interactions.	Pubmed	0.01621	1	0.01892	0.2053	1	7	ERBB3
Pubmed	25453829	SRF regulates craniofacial development through selective recruitment of MRTF cofactors by PDGF signaling.	Pubmed	0.01621	1	0.01892	0.2053	1	7	FGFR1
Pubmed	22902295	Asymmetric segregation of the double-stranded RNA binding protein Staufen2 during mammalian neural stem cell divisions promotes lineage progression.	Pubmed	0.01621	1	0.01892	0.2053	1	7	CTNNB1
Pubmed	10954736	A Stat3-interacting protein (StIP1) regulates cytokine signal transduction.	Pubmed	0.01621	1	0.01892	0.2053	1	7	STAT1
Pubmed	11747814	The membrane-anchored MMP inhibitor RECK is a key regulator of extracellular matrix integrity and angiogenesis.	Pubmed	0.01621	1	0.01892	0.2053	1	7	MMP14
Pubmed	32690660	IFN-? Enhances Constitutive Expression of MHC Class I Molecules on Thymic Epithelial Cells.	Pubmed	0.01621	1	0.01892	0.2053	1	7	STAT1
Pubmed	26283861	Disruption of eyelid and cornea morphogenesis by epithelial ?-catenin gain-of-function.	Pubmed	0.01621	1	0.01892	0.2053	1	7	CTNNB1
Pubmed	9338783	Severe neuropathies in mice with targeted mutations in the ErbB3 receptor.	Pubmed	0.01621	1	0.01892	0.2053	1	7	ERBB3
Pubmed	31013255	Erythropoietin inhibits SGK1-dependent TH17 induction and TH17-dependent kidney disease.	Pubmed	0.01621	1	0.01892	0.2053	1	7	EPOR
Pubmed	19998449	Polymorphisms in the transforming growth factor beta 1 pathway in relation to colorectal cancer progression.	Pubmed	0.01621	1	0.01892	0.2053	1	7	LTBP4
Pubmed	1724753	Purification, partial characterization of rat kidney hyaluronic acid binding protein and its localization on the cell surface.	Pubmed	0.01621	1	0.01892	0.2053	1	7	COL4A1
Pubmed	25585578	FBH1 influences DNA replication fork stability and homologous recombination through ubiquitylation of RAD51.	Pubmed	0.01621	1	0.01892	0.2053	1	7	RAD51
Pubmed	30822518	An in situ hybridization study of MMP-2, -9, -13, -14, TIMP-1, and -2 mRNA in fetal mouse mandibular condylar cartilage as compared with limb bud cartilage.	Pubmed	0.01621	1	0.01892	0.2053	1	7	MMP14
Pubmed	15800651	3',5'-cyclic nucleotide phosphodiesterase 11A: localization in human tissues.	Pubmed	0.01621	1	0.01892	0.2053	1	7	RAD51
Pubmed	15687484	Genetic determinants of weight of fast- and slow-twitch skeletal muscle in 500-day-old mice of the C57BL/6J and DBA/2J lineage.	Pubmed	0.01621	1	0.01892	0.2053	1	7	MRAS
Pubmed	27194944	Partial Müllerian Duct Retention in Smad4 Conditional Mutant Male Mice.	Pubmed	0.01621	1	0.01892	0.2053	1	7	CTNNB1
Pubmed	35530152	WSB1 regulates c-Myc expression through	Pubmed	0.01621	1	0.01892	0.2053	1	7	CTNNB1
Pubmed	35904492	Impaired Proteolysis of Noncanonical RAS Proteins Drives Clonal Hematopoietic Transformation.	Pubmed	0.01621	1	0.01892	0.2053	1	7	MRAS
Pubmed	25296022	Flattop regulates basal body docking and positioning in mono- and multiciliated cells.	Pubmed	0.01621	1	0.01892	0.2053	1	7	CTNNB1
Pubmed	25754147	Dose-dependent regulation of oligodendrocyte specification by ?-catenin signaling.	Pubmed	0.01621	1	0.01892	0.2053	1	7	CTNNB1
Pubmed	29420258	Single-cell Wnt signaling niches maintain stemness of alveolar type 2 cells.	Pubmed	0.01621	1	0.01892	0.2053	1	7	CTNNB1
Pubmed	9334230	Type VI collagen anchors endothelial basement membranes by interacting with type IV collagen.	Pubmed	0.01621	1	0.01892	0.2053	1	7	COL4A1
Pubmed	16772167	FGF as a target-derived chemoattractant for developing motor axons genetically programmed by the LIM code.	Pubmed	0.01621	1	0.01892	0.2053	1	7	FGFR1
Pubmed	32820720	?-catenin and ?-catenin are dispensable for T lymphocytes and AML leukemic stem cells.	Pubmed	0.01621	1	0.01892	0.2053	1	7	CTNNB1
Pubmed	8959336	Activin and basic fibroblast growth factor regulate neurogenesis of murine embryonal carcinoma cells.	Pubmed	0.01621	1	0.01892	0.2053	1	7	FGFR1
Pubmed	18316368	Protein encoded by the Axin(Fu) allele effectively down-regulates Wnt signaling but exerts a dominant negative effect on c-Jun N-terminal kinase signaling.	Pubmed	0.01621	1	0.01892	0.2053	1	7	CTNNB1
Pubmed	23644597	Structure of a ubiquitin-loaded HECT ligase reveals the molecular basis for catalytic priming.	Pubmed	0.01621	1	0.01892	0.2053	1	7	NEDD4L
Pubmed	16615274	[Association analysis of the essential hypertension susceptibility genes in adolescents: Kangwha study].	Pubmed	0.01621	1	0.01892	0.2053	1	7	ACE
Pubmed	16678815	Lef1 is required for the transition of Wnt signaling from mesenchymal to epithelial cells in the mouse embryonic mammary gland.	Pubmed	0.01621	1	0.01892	0.2053	1	7	CTNNB1
Pubmed	21295565	Calcium/NFAT signalling promotes early nephrogenesis.	Pubmed	0.01621	1	0.01892	0.2053	1	7	CTNNB1
Pubmed	12937170	DNA damage-induced G2/M checkpoint in SV40 large T antigen-immortalized embryonic fibroblast cells requires SHP-2 tyrosine phosphatase.	Pubmed	0.01621	1	0.01892	0.2053	1	7	PTPN11
Pubmed	18772112	RUNX3 attenuates beta-catenin/T cell factors in intestinal tumorigenesis.	Pubmed	0.01621	1	0.01892	0.2053	1	7	CTNNB1
Pubmed	12783862	The SRC homology 2 domain of Rin1 mediates its binding to the epidermal growth factor receptor and regulates receptor endocytosis.	Pubmed	0.01621	1	0.01892	0.2053	1	7	FGFR1
Pubmed	25609618	Signal transducer and activator of transcription-3 maintains the stemness of radial glia at mid-neurogenesis.	Pubmed	0.01621	1	0.01892	0.2053	1	7	STAT1
Pubmed	17303584	Study of candidate genes affecting the progression of renal disease in autosomal dominant polycystic kidney disease type 1.	Pubmed	0.01621	1	0.01892	0.2053	1	7	ACE
Pubmed	27069112	IFN-? receptor and STAT1 signaling in B cells are central to spontaneous germinal center formation and autoimmunity.	Pubmed	0.01621	1	0.01892	0.2053	1	7	STAT1
Pubmed	26755706	Type I IFN promotes NK cell expansion during viral infection by protecting NK cells against fratricide.	Pubmed	0.01621	1	0.01892	0.2053	1	7	STAT1
Pubmed	17148612	A system for quantifying dynamic protein interactions defines a role for Herceptin in modulating ErbB2 interactions.	Pubmed	0.01621	1	0.01892	0.2053	1	7	ERBB3
Pubmed	28589939	WASH maintains NKp46	Pubmed	0.01621	1	0.01892	0.2053	1	7	ARID1A
Pubmed	21295499	Protein kinase B controls transcriptional programs that direct cytotoxic T cell fate but is dispensable for T cell metabolism.	Pubmed	0.01621	1	0.01892	0.2053	1	7	AKT3
Pubmed	23068607	NDRG2 and PRA1 interact and synergistically inhibit T-cell factor/?-catenin signaling.	Pubmed	0.01621	1	0.01892	0.2053	1	7	CTNNB1
Pubmed	22535408	Nf1 limits epicardial derivative expansion by regulating epithelial to mesenchymal transition and proliferation.	Pubmed	0.01621	1	0.01892	0.2053	1	7	COL4A1
Pubmed	32553120	AP-2?/KCTD1 Control Distal Nephron Differentiation and Protect against Renal Fibrosis.	Pubmed	0.01621	1	0.01892	0.2053	1	7	CTNNB1
Pubmed	15254234	Nucleotide exchange factor ECT2 interacts with the polarity protein complex Par6/Par3/protein kinase Czeta (PKCzeta) and regulates PKCzeta activity.	Pubmed	0.01621	1	0.01892	0.2053	1	7	PRKCZ
Pubmed	15327768	Mechanism of phosphorylation-dependent binding of APC to beta-catenin and its role in beta-catenin degradation.	Pubmed	0.01621	1	0.01892	0.2053	1	7	CTNNB1
Pubmed	15327769	Crystal structure of a beta-catenin/APC complex reveals a critical role for APC phosphorylation in APC function.	Pubmed	0.01621	1	0.01892	0.2053	1	7	CTNNB1
Pubmed	22199277	Mutational screening of RET, HRAS, KRAS, NRAS, BRAF, AKT1, and CTNNB1 in medullary thyroid carcinoma.	Pubmed	0.01621	1	0.01892	0.2053	1	7	CTNNB1
Pubmed	32913108	The Secreted Glycoprotein Reelin Suppresses the Proliferation and Regulates the Distribution of Oligodendrocyte Progenitor Cells in the Embryonic Neocortex.	Pubmed	0.01621	1	0.01892	0.2053	1	7	ADAMTS3
Pubmed	11265645	Wnt signaling is required for thymocyte development and activates Tcf-1 mediated transcription.	Pubmed	0.01621	1	0.01892	0.2053	1	7	CTNNB1
Pubmed	22116950	Genetic variants and environmental factors associated with hormonal markers of ovarian reserve in Caucasian and African American women.	Pubmed	0.01621	1	0.01892	0.2053	1	7	JARID2
Pubmed	23740243	Activation of the transcription factor GLI1 by WNT signaling underlies the role of SULFATASE 2 as a regulator of tissue regeneration.	Pubmed	0.01621	1	0.01892	0.2053	1	7	CTNNB1
Pubmed	35246514	Endothelial Unc5B controls blood-brain barrier integrity.	Pubmed	0.01621	1	0.01892	0.2053	1	7	CTNNB1
Pubmed	24207024	Repression of RNA polymerase I upon stress is caused by inhibition of RNA-dependent deacetylation of PAF53 by SIRT7.	Pubmed	0.01621	1	0.01892	0.2053	1	7	POLR1A
Pubmed	9052933	Preimplantation mouse blastocysts fail to express CYP genes required for estrogen biosynthesis.	Pubmed	0.01621	1	0.01892	0.2053	1	7	CYP27A1
Pubmed	19242354	The tumor necrosis factor polymorphism TNF (-308) is associated with susceptibility to meningococcal sepsis, but not with lethality.	Pubmed	0.01621	1	0.01892	0.2053	1	7	NFKBIL1
Pubmed	34966794	Phosphoproteomic Analysis Reveals Downstream PKA Effectors of AKAP Cypher/ZASP in the Pathogenesis of Dilated Cardiomyopathy.	Pubmed	0.01621	1	0.01892	0.2053	1	7	CTNNB1
Pubmed	17950287	Beta-catenin signaling contributes to stemness and regulates early differentiation in murine embryonic stem cells.	Pubmed	0.01621	1	0.01892	0.2053	1	7	CTNNB1
Pubmed	35483741	Noncanonical imprinting sustains embryonic development and restrains placental overgrowth.	Pubmed	0.01621	1	0.01892	0.2053	1	7	SMOC1
Pubmed	23029304	Wls is expressed in the epidermis and regulates embryonic hair follicle induction in mice.	Pubmed	0.01621	1	0.01892	0.2053	1	7	CTNNB1
Pubmed	16556915	Tbx1 affects asymmetric cardiac morphogenesis by regulating Pitx2 in the secondary heart field.	Pubmed	0.01621	1	0.01892	0.2053	1	7	TBX2
Pubmed	12000790	Axin-mediated CKI phosphorylation of beta-catenin at Ser 45: a molecular switch for the Wnt pathway.	Pubmed	0.01621	1	0.01892	0.2053	1	7	CTNNB1
Pubmed	18945958	TGF-beta as a candidate bone marrow niche signal to induce hematopoietic stem cell hibernation.	Pubmed	0.01621	1	0.01892	0.2053	1	7	TGFB2
Pubmed	23972596	Axin directs the amplification and differentiation of intermediate progenitors in the developing cerebral cortex.	Pubmed	0.01621	1	0.01892	0.2053	1	7	CTNNB1
Pubmed	19773259	Genome wide molecular analysis of minimally differentiated acute myeloid leukemia.	Pubmed	0.01621	1	0.01892	0.2053	1	7	PTPN11
Pubmed	9660791	A new tyrosine-phosphorylated 97-kDa adaptor protein mediates interleukin-2-induced association of SHP-2 with p85-phosphatidylinositol 3-kinase in human T lymphocytes.	Pubmed	0.01621	1	0.01892	0.2053	1	7	PTPN11
Pubmed	27145737	Dchs1-Fat4 regulation of polarized cell behaviours during skeletal morphogenesis.	Pubmed	0.01621	1	0.01892	0.2053	1	7	CTNNB1
Pubmed	33410138	A role of Hey2 transcription factor for right ventricle development through regulation of Tbx2-Mycn pathway during cardiac morphogenesis.	Pubmed	0.01621	1	0.01892	0.2053	1	7	TBX2
Pubmed	11696658	Testing genetic susceptibility loci for alcoholic heart muscle disease.	Pubmed	0.01621	1	0.01892	0.2053	1	7	ACE
Pubmed	23756994	Classification and evolutionary analysis of the basic helix-loop-helix gene family in the green anole lizard, Anolis carolinensis.	Pubmed	0.01621	1	0.01892	0.2053	1	7	MLXIPL
Pubmed	20451256	A genome-wide association study of bipolar disorder in Norwegian individuals, followed by replication in Icelandic sample.	Pubmed	0.01621	1	0.01892	0.2053	1	7	FBN1
Pubmed	22466704	Nuclear accumulation of HDAC4 in ATM deficiency promotes neurodegeneration in ataxia telangiectasia.	Pubmed	0.01621	1	0.01892	0.2053	1	7	MEF2A
Pubmed	33760044	Cholesterol metabolic enzyme Ggpps regulates epicardium development and ventricular wall architecture integrity in mice.	Pubmed	0.01621	1	0.01892	0.2053	1	7	CTNNB1
Pubmed	10526573	Physiological significance of STAT proteins: investigations through gene disruption in vivo.	Pubmed	0.01621	1	0.01892	0.2053	1	7	STAT1
Pubmed	18703708	Conformational switch of syntaxin-1 controls synaptic vesicle fusion.	Pubmed	0.01621	1	0.01892	0.2053	1	7	SYT1
Pubmed	18039931	Endothelin-converting enzyme-1 regulates endosomal sorting of calcitonin receptor-like receptor and beta-arrestins.	Pubmed	0.01621	1	0.01892	0.2053	1	7	AGT
Pubmed	24072822	Mucus enhances gut homeostasis and oral tolerance by delivering immunoregulatory signals.	Pubmed	0.01621	1	0.01892	0.2053	1	7	CTNNB1
Pubmed	12913077	Targeted disruption of exons 1 to 6 of the Fanconi Anemia group A gene leads to growth retardation, strain-specific microphthalmia, meiotic defects and primordial germ cell hypoplasia.	Pubmed	0.01621	1	0.01892	0.2053	1	7	RAD51
Pubmed	17535849	A unique and specific interaction between alphaT-catenin and plakophilin-2 in the area composita, the mixed-type junctional structure of cardiac intercalated discs.	Pubmed	0.01621	1	0.01892	0.2053	1	7	CTNNB1
Pubmed	27133954	Fibroblast Growth Factor 2 Modulates Hypothalamic Pituitary Axis Activity and Anxiety Behavior Through Glucocorticoid Receptors.	Pubmed	0.01621	1	0.01892	0.2053	1	7	FGFR1
Pubmed	19303461	Gene expression analysis of canonical Wnt pathway transcriptional regulators during early morphogenesis of the facial region in the mouse embryo.	Pubmed	0.01621	1	0.01892	0.2053	1	7	CTNNB1
Pubmed	24486017	Tyr phosphorylation of PDP1 toggles recruitment between ACAT1 and SIRT3 to regulate the pyruvate dehydrogenase complex.	Pubmed	0.01621	1	0.01892	0.2053	1	7	FGFR1
Pubmed	21991385	Adhesion protein VSIG1 is required for the proper differentiation of glandular gastric epithelia.	Pubmed	0.01621	1	0.01892	0.2053	1	7	CTNNB1
Pubmed	16204232	Intracellular lipidation of newly synthesized apolipoprotein A-I in primary murine hepatocytes.	Pubmed	0.01621	1	0.01892	0.2053	1	7	APOA1
Pubmed	16204248	TIS7 regulation of the beta-catenin/Tcf-4 target gene osteopontin (OPN) is histone deacetylase-dependent.	Pubmed	0.01621	1	0.01892	0.2053	1	7	CTNNB1
Pubmed	33282879	The E3 Ubiquitin Ligase NEDD4L Targets OGG1 for Ubiquitylation and Modulates the Cellular DNA Damage Response.	Pubmed	0.01621	1	0.01892	0.2053	1	7	NEDD4L
Pubmed	19609946	Endocrine resistance associated with activated ErbB system in breast cancer cells is reversed by inhibiting MAPK or PI3K/Akt signaling pathways.	Pubmed	0.01621	1	0.01892	0.2053	1	7	ERBB3
Pubmed	1450516	Linkage among esterase-6 (Es-6), neural cell adhesion molecule (NCAM), and apolipoprotein C-III (apoc-3) genes on rat chromosome 8.	Pubmed	0.01621	1	0.01892	0.2053	1	7	APOC3
Pubmed	19164805	Mechanisms targeting apolipoprotein B100 to proteasomal degradation: evidence that degradation is initiated by BiP binding at the N terminus and the formation of a p97 complex at the C terminus.	Pubmed	0.01621	1	0.01892	0.2053	1	7	APOA1
Pubmed	15673614	Wnt10b deficiency promotes coexpression of myogenic and adipogenic programs in myoblasts.	Pubmed	0.01621	1	0.01892	0.2053	1	7	CTNNB1
Pubmed	9232445	Fc gamma receptor type IIb induced recruitment of inositol and protein phosphatases to the signal transductory complex of human B-cell.	Pubmed	0.01621	1	0.01892	0.2053	1	7	PTPN11
Pubmed	12556519	Casein kinase I epsilon enhances the binding of Dvl-1 to Frat-1 and is essential for Wnt-3a-induced accumulation of beta-catenin.	Pubmed	0.01621	1	0.01892	0.2053	1	7	CTNNB1
Pubmed	23027125	HER2 stabilizes EGFR and itself by altering autophosphorylation patterns in a manner that overcomes regulatory mechanisms and promotes proliferative and transformation signaling.	Pubmed	0.01621	1	0.01892	0.2053	1	7	PTPN11
Pubmed	12750892	The SLC32 transporter, a key protein for the synaptic release of inhibitory amino acids.	Pubmed	0.01621	1	0.01892	0.2053	1	7	SYT1
Pubmed	19223551	The beta-catenin axis integrates multiple signals downstream from RET/papillary thyroid carcinoma leading to cell proliferation.	Pubmed	0.01621	1	0.01892	0.2053	1	7	CTNNB1
Pubmed	20525693	Serum and glucocorticoid-induced kinase (SGK) 1 and the epithelial sodium channel are regulated by multiple with no lysine (WNK) family members.	Pubmed	0.01621	1	0.01892	0.2053	1	7	NEDD4L
Pubmed	22438823	Transcriptional control in cardiac progenitors: Tbx1 interacts with the BAF chromatin remodeling complex and regulates Wnt5a.	Pubmed	0.01621	1	0.01892	0.2053	1	7	CTNNB1
Pubmed	27902311	Ubiquitin ligase E6AP mediates nonproteolytic polyubiquitylation of ?-catenin independent of the E6 oncoprotein.	Pubmed	0.01621	1	0.01892	0.2053	1	7	CTNNB1
Pubmed	12091911	Meiotic arrest and aneuploidy in MLH3-deficient mice.	Pubmed	0.01621	1	0.01892	0.2053	1	7	RAD51
Pubmed	8838799	Structure, chromosomal localization, and expression analysis of the mouse inhibin/activin beta C (Inhbc) gene.	Pubmed	0.01621	1	0.01892	0.2053	1	7	ERBB3
Pubmed	29093270	Notch1 haploinsufficiency causes ascending aortic aneurysms in mice.	Pubmed	0.01621	1	0.01892	0.2053	1	7	FBN1
Pubmed	23798382	STAT3 promotes motor neuron differentiation by collaborating with motor neuron-specific LIM complex.	Pubmed	0.01621	1	0.01892	0.2053	1	7	STAT1
Pubmed	19099580	A genome-wide screen for modifiers of transgene variegation identifies genes with critical roles in development.	Pubmed	0.01621	1	0.01892	0.2053	1	7	BAZ1B
Pubmed	25659039	Damage-induced BRCA1 phosphorylation by Chk2 contributes to the timing of end resection.	Pubmed	0.01621	1	0.01892	0.2053	1	7	RAD51
Pubmed	1689310	Tyrosine residues in bovine phospholipase C-gamma phosphorylated by the epidermal growth factor receptor in vitro.	Pubmed	0.01621	1	0.01892	0.2053	1	7	FGFR1
Pubmed	12879005	Cleavage of metastasis suppressor gene product KiSS-1 protein/metastin by matrix metalloproteinases.	Pubmed	0.01621	1	0.01892	0.2053	1	7	MMP14
Pubmed	8006028	Regulation of protease nexin-1 target protease specificity by collagen type IV.	Pubmed	0.01621	1	0.01892	0.2053	1	7	COL4A1
Pubmed	21670201	Wnt controls the transcriptional activity of Kaiso through CK1?-dependent phosphorylation of p120-catenin.	Pubmed	0.01621	1	0.01892	0.2053	1	7	CTNNB1
Pubmed	25179284	Growth hormone resistance exacerbates cholestasis-induced murine liver fibrosis.	Pubmed	0.01621	1	0.01892	0.2053	1	7	GHR
Pubmed	24882009	IKK? promotes intestinal tumorigenesis by limiting recruitment of M1-like polarized myeloid cells.	Pubmed	0.01621	1	0.01892	0.2053	1	7	CTNNB1
Pubmed	36890135	Functional interaction between Vangl2 and N-cadherin regulates planar cell polarization of the developing neural tube and cochlear sensory epithelium.	Pubmed	0.01621	1	0.01892	0.2053	1	7	CTNNB1
Pubmed	2138915	Structure and chromosome assignment of the murine p36 (calpactin I heavy chain) gene.	Pubmed	0.01621	1	0.01892	0.2053	1	7	APOA1
Pubmed	22802351	Mammalian RNase H2 removes ribonucleotides from DNA to maintain genome integrity.	Pubmed	0.01621	1	0.01892	0.2053	1	7	RNASEH2B
Pubmed	15120696	Polymorphisms of thrombophilic and vasoactive genes and severe preeclampsia: a pilot study.	Pubmed	0.01621	1	0.01892	0.2053	1	7	AGT
Pubmed	22510986	Functional interactions between Fat family cadherins in tissue morphogenesis and planar polarity.	Pubmed	0.01621	1	0.01892	0.2053	1	7	RERE
Pubmed	9229117	The genetics of obesity.	Pubmed	0.01621	1	0.01892	0.2053	1	7	STAT1
Pubmed	24980573	Identification of a melanoma susceptibility locus and somatic mutation in TET2.	Pubmed	0.01621	1	0.01892	0.2053	1	7	DOCK3
Pubmed	12629547	A polarity complex of mPar-6 and atypical PKC binds, phosphorylates and regulates mammalian Lgl.	Pubmed	0.01621	1	0.01892	0.2053	1	7	PRKCZ
Pubmed	28369449	Scribble1 plays an important role in the pathogenesis of neural tube defects through its mediating effect of Par-3 and Vangl1/2 localization.	Pubmed	0.01621	1	0.01892	0.2053	1	7	CTNNB1
Pubmed	34210974	Fluid flow-induced left-right asymmetric decay of Dand5 mRNA in the mouse embryo requires a Bicc1-Ccr4 RNA degradation complex.	Pubmed	0.01621	1	0.01892	0.2053	1	7	BICC1
Pubmed	10416788	Corneal cell proteins and ocular surface pathology.	Pubmed	0.01621	1	0.01892	0.2053	1	7	COL4A1
Pubmed	15240659	Cell proliferation and STAT6 pathways are negatively regulated in T cells by STAT1 and suppressors of cytokine signaling.	Pubmed	0.01621	1	0.01892	0.2053	1	7	STAT1
Pubmed	15528466	Transforming growth factor beta-SMAD2 signaling regulates aortic arch innervation and development.	Pubmed	0.01621	1	0.01892	0.2053	1	7	TGFB2
Pubmed	19075017	Curcumin suppresses the induction of indoleamine 2,3-dioxygenase by blocking the Janus-activated kinase-protein kinase Cdelta-STAT1 signaling pathway in interferon-gamma-stimulated murine dendritic cells.	Pubmed	0.01621	1	0.01892	0.2053	1	7	STAT1
Pubmed	12808048	The protein tyrosine phosphatase Pez is a major phosphatase of adherens junctions and dephosphorylates beta-catenin.	Pubmed	0.01621	1	0.01892	0.2053	1	7	CTNNB1
Pubmed	9342212	The structure, regulation and function of the Janus kinases (JAKs) and the signal transducers and activators of transcription (STATs).	Pubmed	0.01621	1	0.01892	0.2053	1	7	STAT1
Pubmed	17005174	Dishevelled proteins regulate cell adhesion in mouse blastocyst and serve to monitor changes in Wnt signaling.	Pubmed	0.01621	1	0.01892	0.2053	1	7	CTNNB1
Pubmed	16203963	Aberrant motor axon projection, acetylcholine receptor clustering, and neurotransmission in cyclin-dependent kinase 5 null mice.	Pubmed	0.01621	1	0.01892	0.2053	1	7	ERBB3
Pubmed	29742431	ATF4 Regulates CD4	Pubmed	0.01621	1	0.01892	0.2053	1	7	EIF2AK4
Pubmed	7588787	The myristoylated alanine-rich C-kinase substrate (MARCKS) is sequentially phosphorylated by conventional, novel and atypical isotypes of protein kinase C.	Pubmed	0.01621	1	0.01892	0.2053	1	7	PRKCZ
Pubmed	8853988	Expression and cell membrane localization of catenins during mouse preimplantation development.	Pubmed	0.01621	1	0.01892	0.2053	1	7	CTNNB1
Pubmed	10357815	Serum and glucocorticoid-inducible kinase (SGK) is a target of the PI 3-kinase-stimulated signaling pathway.	Pubmed	0.01621	1	0.01892	0.2053	1	7	PRKCZ
Pubmed	10620507	14-3-3 isotypes facilitate coupling of protein kinase C-zeta to Raf-1: negative regulation by 14-3-3 phosphorylation.	Pubmed	0.01621	1	0.01892	0.2053	1	7	PRKCZ
Pubmed	19075109	Alpha-E-catenin binds to dynamitin and regulates dynactin-mediated intracellular traffic.	Pubmed	0.01621	1	0.01892	0.2053	1	7	CTNNB1
Pubmed	19620969	A regulatory pathway involving Notch1/beta-catenin/Isl1 determines cardiac progenitor cell fate.	Pubmed	0.01621	1	0.01892	0.2053	1	7	CTNNB1
Pubmed	24831002	Lys-63-linked ubiquitination by E3 ubiquitin ligase Nedd4-1 facilitates endosomal sequestration of internalized ?-synuclein.	Pubmed	0.01621	1	0.01892	0.2053	1	7	NEDD4L
Pubmed	17318191	Bcr-Abl stabilizes beta-catenin in chronic myeloid leukemia through its tyrosine phosphorylation.	Pubmed	0.01621	1	0.01892	0.2053	1	7	CTNNB1
Pubmed	28262558	Potent and Selective KDM5 Inhibitor Stops Cellular Demethylation of H3K4me3 at Transcription Start Sites and Proliferation of MM1S Myeloma Cells.	Pubmed	0.01621	1	0.01892	0.2053	1	7	KDM4B
Pubmed	24269886	HtrA1 is upregulated during RANKL-induced osteoclastogenesis, and negatively regulates osteoblast differentiation and BMP2-induced Smad1/5/8, ERK and p38 phosphorylation.	Pubmed	0.01621	1	0.01892	0.2053	1	7	HTRA1
Pubmed	16648859	Cytokine-mediated deployment of SDF-1 induces revascularization through recruitment of CXCR4+ hemangiocytes.	Pubmed	0.01621	1	0.01892	0.2053	1	7	MPL
Pubmed	18211965	Deletion of MyD88 markedly attenuates sepsis-induced T and B lymphocyte apoptosis but worsens survival.	Pubmed	0.01621	1	0.01892	0.2053	1	7	STAT1
Pubmed	12727872	Sumoylation is involved in beta-catenin-dependent activation of Tcf-4.	Pubmed	0.01621	1	0.01892	0.2053	1	7	CTNNB1
Pubmed	12052883	The cell adhesion molecule M-cadherin is not essential for muscle development and regeneration.	Pubmed	0.01621	1	0.01892	0.2053	1	7	CTNNB1
Pubmed	28213521	Signaling adaptor ShcD suppresses extracellular signal-regulated kinase (Erk) phosphorylation distal to the Ret and Trk neurotrophic receptors.	Pubmed	0.01621	1	0.01892	0.2053	1	7	PTPN11
Pubmed	34065662	Spatiotemporal Patterns of Menin Localization in Developing Murine Brain: Co-Expression with the Elements of Cholinergic Synaptic Machinery.	Pubmed	0.01621	1	0.01892	0.2053	1	7	SYT1
Pubmed	23811558	Ginsenoside Rh1 eliminates the cytoprotective phenotype of human immunodeficiency virus type 1-transduced human macrophages by inhibiting the phosphorylation of pyruvate dehydrogenase lipoamide kinase isozyme 1.	Pubmed	0.01621	1	0.01892	0.2053	1	7	AKT3
Pubmed	9427478	Localization of extracellular matrix molecules, integrins and their regulators, TGF betas, is correlated with axon pathfinding in the spinal cord of normal and Danforth's short tail mice.	Pubmed	0.01621	1	0.01892	0.2053	1	7	TGFB2
Pubmed	9694798	Opposite phenotypes of hypomorphic and Y766 phosphorylation site mutations reveal a function for Fgfr1 in anteroposterior patterning of mouse embryos.	Pubmed	0.01621	1	0.01892	0.2053	1	7	FGFR1
Pubmed	9004034	Differentiation and integrity of cardiac muscle cells are impaired in the absence of beta 1 integrin.	Pubmed	0.01621	1	0.01892	0.2053	1	7	CACNA1C
Pubmed	34273276	Specialized endothelial tip cells guide neuroretina vascularization and blood-retina-barrier formation.	Pubmed	0.01621	1	0.01892	0.2053	1	7	CTNNB1
Pubmed	24280982	Polygenic dissection of diagnosis and clinical dimensions of bipolar disorder and schizophrenia.	Pubmed	0.01621	1	0.01892	0.2053	1	7	CACNA1C
Pubmed	27052163	PRRT2 Is a Key Component of the Ca(2+)-Dependent Neurotransmitter Release Machinery.	Pubmed	0.01621	1	0.01892	0.2053	1	7	SYT1
Pubmed	12691171	Genetic polymorphisms and lipoprotein responses to diets.	Pubmed	0.01621	1	0.01892	0.2053	1	7	APOC3
Pubmed	15695802	The transcriptional co-activator protein p100 recruits histone acetyltransferase activity to STAT6 and mediates interaction between the CREB-binding protein and STAT6.	Pubmed	0.01621	1	0.01892	0.2053	1	7	STAT1
Pubmed	12847218	A high endothelial venule secretory protein, mac25/angiomodulin, interacts with multiple high endothelial venule-associated molecules including chemokines.	Pubmed	0.01621	1	0.01892	0.2053	1	7	COL4A1
Pubmed	12859204	Abnormal phospholipid composition impairs HDL biogenesis and maturation in mice lacking Abca1.	Pubmed	0.01621	1	0.01892	0.2053	1	7	APOA1
Pubmed	17634193	Inhibition of Tgf beta signaling by endogenous retinoic acid is essential for primary lung bud induction.	Pubmed	0.01621	1	0.01892	0.2053	1	7	TGFB2
Pubmed	35440116	Endothelial progenitor cells stimulate neonatal lung angiogenesis through FOXF1-mediated activation of BMP9/ACVRL1 signaling.	Pubmed	0.01621	1	0.01892	0.2053	1	7	ACVRL1
Pubmed	30692207	A ZNRF3-dependent Wnt/?-catenin signaling gradient is required for adrenal homeostasis.	Pubmed	0.01621	1	0.01892	0.2053	1	7	CTNNB1
Pubmed	30932813	Beta-catenin signaling regulates barrier-specific gene expression in circumventricular organ and ocular vasculatures.	Pubmed	0.01621	1	0.01892	0.2053	1	7	CTNNB1
Pubmed	20302979	Investigation of gene dosage imbalances in patients with Noonan syndrome using multiplex ligation-dependent probe amplification analysis.	Pubmed	0.01621	1	0.01892	0.2053	1	7	PTPN11
Pubmed	7521231	Complex patterns of expression suggest extensive roles for the alpha 2 beta 1 integrin in murine development.	Pubmed	0.01621	1	0.01892	0.2053	1	7	COL4A1
Pubmed	23133398	Disruption of CHTF18 causes defective meiotic recombination in male mice.	Pubmed	0.01621	1	0.01892	0.2053	1	7	RAD51
Pubmed	24039817	Age of onset of RNA toxicity influences phenotypic severity: evidence from an inducible mouse model of myotonic dystrophy (DM1).	Pubmed	0.01621	1	0.01892	0.2053	1	7	NFIX
Pubmed	12056906	Phosphorylation of p47phox sites by PKC alpha, beta II, delta, and zeta: effect on binding to p22phox and on NADPH oxidase activation.	Pubmed	0.01621	1	0.01892	0.2053	1	7	PRKCZ
Pubmed	14585355	Effect of angiogenesis inhibition by Id loss and the contribution of bone-marrow-derived endothelial cells in spontaneous murine tumors.	Pubmed	0.01621	1	0.01892	0.2053	1	7	FGFR1
Pubmed	20503375	Expression analysis of an evolutionarily conserved metallophosphodiesterase gene, Mpped1, in the normal and beta-catenin-deficient malformed dorsal telencephalon.	Pubmed	0.01621	1	0.01892	0.2053	1	7	CTNNB1
Pubmed	20540360	[A study of the single nucleotide polymorphism in seven genes (GHR, IGFBP3, IGFR1, IRS1, FMN1, ANXA2, TaGLN) in ethnic Russians and in patients with prostate cancer].	Pubmed	0.01621	1	0.01892	0.2053	1	7	GHR
Pubmed	7895732	The human myocardial two-dimensional gel protein database: update 1994.	Pubmed	0.01621	1	0.01892	0.2053	1	7	APOA1
Pubmed	22084091	Cell cycle adaptations of embryonic stem cells.	Pubmed	0.01621	1	0.01892	0.2053	1	7	ANAPC7
Pubmed	26015548	Growth Hormone Inhibits Hepatic De Novo Lipogenesis in Adult Mice.	Pubmed	0.01621	1	0.01892	0.2053	1	7	GHR
Pubmed	20660158	Phosphorylation of eIF2? at serine 51 is an important determinant of cell survival and adaptation to glucose deficiency.	Pubmed	0.01621	1	0.01892	0.2053	1	7	EIF2AK4
Pubmed	24760528	Vitamin D deficiency causes airway hyperresponsiveness, increases airway smooth muscle mass, and reduces TGF-? expression in the lungs of female BALB/c mice.	Pubmed	0.01621	1	0.01892	0.2053	1	7	TGFB2
Pubmed	24517230	Liver-specific GH receptor gene-disrupted (LiGHRKO) mice have decreased endocrine IGF-I, increased local IGF-I, and altered body size, body composition, and adipokine profiles.	Pubmed	0.01621	1	0.01892	0.2053	1	7	GHR
Pubmed	32427396	Modulation of ?-catenin levels regulates cranial neural crest patterning and dispersal into first pharyngeal arch.	Pubmed	0.01621	1	0.01892	0.2053	1	7	CTNNB1
Pubmed	17418794	Distinct target-derived signals organize formation, maturation, and maintenance of motor nerve terminals.	Pubmed	0.01621	1	0.01892	0.2053	1	7	COL4A1
Pubmed	26519477	Spatial control of Shoc2-scaffold-mediated ERK1/2 signaling requires remodeling activity of the ATPase PSMC5.	Pubmed	0.01621	1	0.01892	0.2053	1	7	MRAS
Pubmed	17634444	Direct evidence for the action of phosphatidylinositol (3,4,5)-trisphosphate-mediated signal transduction in the 2-cell mouse embryo.	Pubmed	0.01621	1	0.01892	0.2053	1	7	AKT3
Pubmed	22890011	Genome-wide association study indicates variants associated with insulin signaling and inflammation mediate lipoprotein responses to fenofibrate.	Pubmed	0.01621	1	0.01892	0.2053	1	7	JMJD1C
Pubmed	27918915	Beta-catenin and estrogen signaling collaborate to drive cyclin D1 expression in developing mouse prostate.	Pubmed	0.01621	1	0.01892	0.2053	1	7	CTNNB1
Pubmed	17239631	FcgammaRIII-dependent inhibition of interferon-gamma responses mediates suppressive effects of intravenous immune globulin.	Pubmed	0.01621	1	0.01892	0.2053	1	7	PTPN11
Pubmed	19837037	Schwann cell precursors from nerve innervation are a cellular origin of melanocytes in skin.	Pubmed	0.01621	1	0.01892	0.2053	1	7	ERBB3
Pubmed	29774127	PAF1 complex interactions with SETDB1 mediate promoter H3K9 methylation and transcriptional repression of	Pubmed	0.01621	1	0.01892	0.2053	1	7	CTNNB1
Pubmed	20444272	Gene polymorphisms against DNA damage induced by hydrogen peroxide in leukocytes of healthy humans through comet assay: a quasi-experimental study.	Pubmed	0.01621	1	0.01892	0.2053	1	7	ACE
Pubmed	10762365	NFI in the development of the olfactory neuroepithelium and the regulation of olfactory marker protein gene expression.	Pubmed	0.01621	1	0.01892	0.2053	1	7	NFIX
Pubmed	24650562	Lp(a)/apo(a) modulate MMP-9 activation and neutrophil cytokines in vivo in inflammation to regulate leukocyte recruitment.	Pubmed	0.01621	1	0.01892	0.2053	1	7	APOA1
Pubmed	19259132	Multilocus analysis of age-related macular degeneration.	Pubmed	0.01621	1	0.01892	0.2053	1	7	HTRA1
Pubmed	25963716	Deficiency of MMP17/MT4-MMP proteolytic activity predisposes to aortic aneurysm in mice.	Pubmed	0.01621	1	0.01892	0.2053	1	7	TGFB2
Pubmed	26363286	CCN1 Regulates Chondrocyte Maturation and Cartilage Development.	Pubmed	0.01621	1	0.01892	0.2053	1	7	CTNNB1
Pubmed	20131355	Expression patterns of FGF receptors in the developing mammalian cochlea.	Pubmed	0.01621	1	0.01892	0.2053	1	7	FGFR1
Pubmed	8026334	Mef2 gene expression marks the cardiac and skeletal muscle lineages during mouse embryogenesis.	Pubmed	0.01621	1	0.01892	0.2053	1	7	MEF2A
Pubmed	20446891	A comprehensive study of the association between the EGFR and ERBB2 genes and glioma risk.	Pubmed	0.01621	1	0.01892	0.2053	1	7	ERBB3
Pubmed	24623077	Remodeling of the myocardium in early trabeculation and cardiac valve formation; a role for TGF?2.	Pubmed	0.01621	1	0.01892	0.2053	1	7	TGFB2
Pubmed	16522160	Role of smad- and wnt-dependent pathways in embryonic cardiac development.	Pubmed	0.01621	1	0.01892	0.2053	1	7	CTNNB1
Pubmed	15695515	Interactions of multiple heparin binding growth factors with neuropilin-1 and potentiation of the activity of fibroblast growth factor-2.	Pubmed	0.01621	1	0.01892	0.2053	1	7	FGFR1
Pubmed	22086418	Contrasting dynamic responses in vivo of the Bcl-xL and Bim erythropoietic survival pathways.	Pubmed	0.01621	1	0.01892	0.2053	1	7	EPOR
Pubmed	29725003	WASP-mediated regulation of anti-inflammatory macrophages is IL-10 dependent and is critical for intestinal homeostasis.	Pubmed	0.01621	1	0.01892	0.2053	1	7	DOCK8
Pubmed	12370829	The transmembrane receptor protein tyrosine phosphatase DEP1 interacts with p120(ctn).	Pubmed	0.01621	1	0.01892	0.2053	1	7	CTNNB1
Pubmed	22111624	Cytochrome P450s in the synthesis of cholesterol and bile acids--from mouse models to human diseases.	Pubmed	0.01621	1	0.01892	0.2053	1	7	CYP27A1
Pubmed	15744664	Transforming growth factor beta 2 promotes the formation of the mouse cochleovestibular ganglion in organ culture.	Pubmed	0.01621	1	0.01892	0.2053	1	7	TGFB2
Pubmed	8726224	The glucocorticoid-glucocorticoid receptor signal transduction pathway, transforming growth factor-beta, and embryonic mouse lung development in vivo.	Pubmed	0.01621	1	0.01892	0.2053	1	7	TGFB2
Pubmed	18178801	BMP receptor ALK3 controls collecting system development.	Pubmed	0.01621	1	0.01892	0.2053	1	7	CTNNB1
Pubmed	15479741	Requirement of plakophilin 2 for heart morphogenesis and cardiac junction formation.	Pubmed	0.01621	1	0.01892	0.2053	1	7	CTNNB1
Pubmed	11081517	Signal-dependent nuclear export of a histone deacetylase regulates muscle differentiation.	Pubmed	0.01621	1	0.01892	0.2053	1	7	MEF2A
Pubmed	12040017	Mouse mammary epithelial cells express the Na-K-Cl cotransporter, NKCC1: characterization, localization, and involvement in ductal development and morphogenesis.	Pubmed	0.01621	1	0.01892	0.2053	1	7	CTNNB1
Pubmed	12039028	Signaling through the JAK/STAT pathway, recent advances and future challenges.	Pubmed	0.01621	1	0.01892	0.2053	1	7	STAT1
Pubmed	22015719	The tyrosine phosphatase Shp2 acts downstream of GDNF/Ret in branching morphogenesis of the developing mouse kidney.	Pubmed	0.01621	1	0.01892	0.2053	1	7	PTPN11
Pubmed	10833443	ENH, containing PDZ and LIM domains, heart/skeletal muscle-specific protein, associates with cytoskeletal proteins through the PDZ domain.	Pubmed	0.01621	1	0.01892	0.2053	1	7	TPM2
Pubmed	22519731	IQGAP1 mediates the disruption of adherens junctions to promote Escherichia coli K1 invasion of brain endothelial cells.	Pubmed	0.01621	1	0.01892	0.2053	1	7	CTNNB1
Pubmed	33322598	Is Required for the Migration and Survival of a Subpopulation of Trigeminal Cranial Neural Crest Cells.	Pubmed	0.01621	1	0.01892	0.2053	1	7	TBX20
Pubmed	26387543	Cyclin D1 promotes BRCA2-Rad51 interaction by restricting cyclin A/B-dependent BRCA2 phosphorylation.	Pubmed	0.01621	1	0.01892	0.2053	1	7	RAD51
Pubmed	12060722	TRAF6-deficient mice display hypohidrotic ectodermal dysplasia.	Pubmed	0.01621	1	0.01892	0.2053	1	7	CTNNB1
Pubmed	20109103	Evaluation of gene polymorphisms in exercise-induced oxidative stress and damage.	Pubmed	0.01621	1	0.01892	0.2053	1	7	ACE
Pubmed	23444350	A membrane-associated ?-catenin/Oct4 complex correlates with ground-state pluripotency in mouse embryonic stem cells.	Pubmed	0.01621	1	0.01892	0.2053	1	7	CTNNB1
Pubmed	8050368	Role of transforming growth factor-beta isoforms in regulating the expression of nerve growth factor and neurotrophin-3 mRNA levels in embryonic cutaneous cells at different stages of development.	Pubmed	0.01621	1	0.01892	0.2053	1	7	TGFB2
Pubmed	25910078	R-spondin 1/dickkopf-1/beta-catenin machinery is involved in testicular embryonic angiogenesis.	Pubmed	0.01621	1	0.01892	0.2053	1	7	CTNNB1
Pubmed	22203979	Lethal arrhythmias in Tbx3-deficient mice reveal extreme dosage sensitivity of cardiac conduction system function and homeostasis.	Pubmed	0.01621	1	0.01892	0.2053	1	7	TBX2
Pubmed	11964397	RACK1 is an insulin-like growth factor 1 (IGF-1) receptor-interacting protein that can regulate IGF-1-mediated Akt activation and protection from cell death.	Pubmed	0.01621	1	0.01892	0.2053	1	7	PTPN11
Pubmed	21931736	CHD5, a brain-specific paralog of Mi2 chromatin remodeling enzymes, regulates expression of neuronal genes.	Pubmed	0.01621	1	0.01892	0.2053	1	7	DOCK3
Pubmed	26943318	Endothelial cell survival during angiogenesis requires the pro-survival protein MCL1.	Pubmed	0.01621	1	0.01892	0.2053	1	7	COL4A1
Pubmed	19422651	Does the polygenic profile determine the potential for becoming a world-class athlete? Insights from the sport of rowing.	Pubmed	0.01621	1	0.01892	0.2053	1	7	ACE
Pubmed	22685558	A seven-marker signature and clinical outcome in malignant melanoma: a large-scale tissue-microarray study with two independent patient cohorts.	Pubmed	0.01621	1	0.01892	0.2053	1	7	CTNNB1
Pubmed	9724754	Inhibition of Stat1-mediated gene activation by PIAS1.	Pubmed	0.01621	1	0.01892	0.2053	1	7	STAT1
Pubmed	17786215	The N-Myc down regulated Gene1 (NDRG1) Is a Rab4a effector involved in vesicular recycling of E-cadherin.	Pubmed	0.01621	1	0.01892	0.2053	1	7	APOA1
Pubmed	16126904	Crooked tail (Cd) model of human folate-responsive neural tube defects is mutated in Wnt coreceptor lipoprotein receptor-related protein 6.	Pubmed	0.01621	1	0.01892	0.2053	1	7	CTNNB1
Pubmed	24658003	TDP2 protects transcription from abortive topoisomerase activity and is required for normal neural function.	Pubmed	0.01621	1	0.01892	0.2053	1	7	SYT1
Pubmed	9638363	JAK/STAT signaling by cytokine receptors.	Pubmed	0.01621	1	0.01892	0.2053	1	7	STAT1
Pubmed	10639489	Nidogen-1. Expression and ultrastructural localization during the onset of mesoderm formation in the early mouse embryo.	Pubmed	0.01621	1	0.01892	0.2053	1	7	COL4A1
Pubmed	9325265	The matrix metalloproteinase-14 (MMP-14) gene is structurally distinct from other MMP genes and is co-expressed with the TIMP-2 gene during mouse embryogenesis.	Pubmed	0.01621	1	0.01892	0.2053	1	7	MMP14
Pubmed	16151855	Expression patterns of erythropoietin and its receptor in the developing spinal cord and dorsal root ganglia.	Pubmed	0.01621	1	0.01892	0.2053	1	7	EPOR
Pubmed	19542530	Secreted versus membrane-anchored collagenases: relative roles in fibroblast-dependent collagenolysis and invasion.	Pubmed	0.01621	1	0.01892	0.2053	1	7	MMP14
Pubmed	27329220	Polycomb repressive complex 2 regulates skeletal growth by suppressing Wnt and TGF-? signalling.	Pubmed	0.01621	1	0.01892	0.2053	1	7	CTNNB1
Pubmed	15367660	Early embryonic death in mice lacking the beta-catenin-binding protein Duplin.	Pubmed	0.01621	1	0.01892	0.2053	1	7	CTNNB1
Pubmed	18313384	Atypical protein kinase C regulates dual pathways for degradation of the oncogenic coactivator SRC-3/AIB1.	Pubmed	0.01621	1	0.01892	0.2053	1	7	PRKCZ
Pubmed	24469828	The Fanconi anemia pathway has a dual function in Dickkopf-1 transcriptional repression.	Pubmed	0.01621	1	0.01892	0.2053	1	7	CTNNB1
Pubmed	11832424	Altered regulation of SHP-2 and PTP 1B tyrosine phosphatases in cystic kidneys from bcl-2 -/- mice.	Pubmed	0.01621	1	0.01892	0.2053	1	7	PTPN11
Pubmed	18577233	GATA4/FOG2 transcriptional complex regulates Lhx9 gene expression in murine heart development.	Pubmed	0.01621	1	0.01892	0.2053	1	7	ZFPM2
Pubmed	16344855	Nonoverlapping expression patterns of ALK1 and ALK5 reveal distinct roles of each receptor in vascular development.	Pubmed	0.01621	1	0.01892	0.2053	1	7	ACVRL1
Pubmed	20051513	Lysine 63-linked polyubiquitination of the dopamine transporter requires WW3 and WW4 domains of Nedd4-2 and UBE2D ubiquitin-conjugating enzymes.	Pubmed	0.01621	1	0.01892	0.2053	1	7	NEDD4L
Pubmed	10806215	Endogenous protein kinase CK2 participates in Wnt signaling in mammary epithelial cells.	Pubmed	0.01621	1	0.01892	0.2053	1	7	CTNNB1
Pubmed	8879209	Structure and function of Cas-L, a 105-kD Crk-associated substrate-related protein that is involved in beta 1 integrin-mediated signaling in lymphocytes.	Pubmed	0.01621	1	0.01892	0.2053	1	7	PTPN11
Pubmed	23395168	MicroRNA-133 controls brown adipose determination in skeletal muscle satellite cells by targeting Prdm16.	Pubmed	0.01621	1	0.01892	0.2053	1	7	PRDM16
Pubmed	23540691	Reversible disruption of mSWI/SNF (BAF) complexes by the SS18-SSX oncogenic fusion in synovial sarcoma.	Pubmed	0.01621	1	0.01892	0.2053	1	7	ARID1A
Pubmed	18337405	Synaptic function for the Nogo-66 receptor NgR1: regulation of dendritic spine morphology and activity-dependent synaptic strength.	Pubmed	0.01621	1	0.01892	0.2053	1	7	FGFR1
Pubmed	21057379	Case-case genome-wide association analysis shows markers differentially associated with schizophrenia and bipolar disorder and implicates calcium channel genes.	Pubmed	0.01621	1	0.01892	0.2053	1	7	CACNA1C
Pubmed	15282311	Defective extraembryonic angiogenesis in mice lacking LBP-1a, a member of the grainyhead family of transcription factors.	Pubmed	0.01621	1	0.01892	0.2053	1	7	MPL
Pubmed	22720799	Mediating effects of aryl-hydrocarbon receptor and RhoA in altering brain vascular integrity: the therapeutic potential of statins.	Pubmed	0.01621	1	0.01892	0.2053	1	7	CTNNB1
Pubmed	10556780	Up-regulation of GH-binding protein by mouse GH in transgenic mice overexpressing GH-releasing hormone.	Pubmed	0.01621	1	0.01892	0.2053	1	7	GHR
Pubmed	19092295	RAD52 polymorphisms contribute to the development of papillary thyroid cancer susceptibility in Middle Eastern population.	Pubmed	0.01621	1	0.01892	0.2053	1	7	RAD51
Pubmed	30713111	Inhibiting Glutamine-Dependent mTORC1 Activation Ameliorates Liver Cancers Driven by ?-Catenin Mutations.	Pubmed	0.01621	1	0.01892	0.2053	1	7	CTNNB1
Pubmed	25995324	Mouse prenatal platelet-forming lineages share a core transcriptional program but divergent dependence on MPL.	Pubmed	0.01621	1	0.01892	0.2053	1	7	MPL
Pubmed	9129019	Erythropoietin and interleukin-3 activate tyrosine phosphorylation of CBL and association with CRK adaptor proteins.	Pubmed	0.01621	1	0.01892	0.2053	1	7	EPOR
Pubmed	19890042	Natural occurring IL-17 producing T cells regulate the initial phase of neutrophil mediated airway responses.	Pubmed	0.01621	1	0.01892	0.2053	1	7	STAT1
Pubmed	14643015	Ontogenesis and regulation of cholesterol metabolism in the central nervous system of the mouse.	Pubmed	0.01621	1	0.01892	0.2053	1	7	APOA1
Pubmed	12900400	Enhanced expression of L-type Cav1.3 calcium channels in murine embryonic hearts from Cav1.2-deficient mice.	Pubmed	0.01621	1	0.01892	0.2053	1	7	CACNA1C
Pubmed	19757385	TGFbeta3 is expressed in differentiating muscle of the embryonic mouse tongue.	Pubmed	0.01621	1	0.01892	0.2053	1	7	TGFB2
Pubmed	8001822	fgfr-1 is required for embryonic growth and mesodermal patterning during mouse gastrulation.	Pubmed	0.01621	1	0.01892	0.2053	1	7	FGFR1
Pubmed	16364283	Hex homeobox gene controls the transition of the endoderm to a pseudostratified, cell emergent epithelium for liver bud development.	Pubmed	0.01621	1	0.01892	0.2053	1	7	CTNNB1
Pubmed	28196692	SHISA6 Confers Resistance to Differentiation-Promoting Wnt/?-Catenin Signaling in Mouse Spermatogenic Stem Cells.	Pubmed	0.01621	1	0.01892	0.2053	1	7	CTNNB1
Pubmed	18061568	Snail1 is a transcriptional effector of FGFR3 signaling during chondrogenesis and achondroplasias.	Pubmed	0.01621	1	0.01892	0.2053	1	7	STAT1
Pubmed	10202016	A new member of the Ig superfamily and a V-ATPase G subunit are among the predicted products of novel genes close to the TNF locus in the human MHC.	Pubmed	0.01621	1	0.01892	0.2053	1	7	NFKBIL1
Pubmed	12468767	Cryptogenic stroke in relation to genetic variation in clotting factors and other genetic polymorphisms among young men and women.	Pubmed	0.01621	1	0.01892	0.2053	1	7	ACE
Pubmed	8216228	Fibroblast and neutrophil collagenases cleave at two sites in the cartilage aggrecan interglobular domain.	Pubmed	0.01621	1	0.01892	0.2053	1	7	MMP14
Pubmed	21987080	Haplotypes of DNA repair and cell cycle control genes, X-ray exposure, and risk of childhood acute lymphoblastic leukemia.	Pubmed	0.01621	1	0.01892	0.2053	1	7	RAD51
Pubmed	15764642	Additive effects of the PPARgamma, APOE, and FABP-2 genes in increasing daylong triglycerides of normolipidemic women to concentrations comparable to those in men.	Pubmed	0.01621	1	0.01892	0.2053	1	7	APOC3
Pubmed	25016020	Male fertility defect associated with disrupted BRCA1-PALB2 interaction in mice.	Pubmed	0.01621	1	0.01892	0.2053	1	7	RAD51
Pubmed	12417018	Phosphorylation and regulation of beta-catenin by casein kinase I epsilon.	Pubmed	0.01621	1	0.01892	0.2053	1	7	CTNNB1
Pubmed	19407222	Selective inhibition of prostaglandin E2 receptors EP2 and EP4 induces apoptosis of human endometriotic cells through suppression of ERK1/2, AKT, NFkappaB, and beta-catenin pathways and activation of intrinsic apoptotic mechanisms.	Pubmed	0.01621	1	0.01892	0.2053	1	7	CTNNB1
Pubmed	11526121	beta 1-adrenergic receptor association with the synaptic scaffolding protein membrane-associated guanylate kinase inverted-2 (MAGI-2). Differential regulation of receptor internalization by MAGI-2 and PSD-95.	Pubmed	0.01621	1	0.01892	0.2053	1	7	CTNNB1
Pubmed	27256716	Tenascin-C drives persistence of organ fibrosis.	Pubmed	0.01621	1	0.01892	0.2053	1	7	FBN1
Pubmed	23273220	Spatial and temporal analysis of extracellular matrix proteins in the developing murine heart: a blueprint for regeneration.	Pubmed	0.01621	1	0.01892	0.2053	1	7	COL4A1
Pubmed	23454480	Aberrant Wnt signalling and cellular over-proliferation in a novel mouse model of Meckel-Gruber syndrome.	Pubmed	0.01621	1	0.01892	0.2053	1	7	CTNNB1
Pubmed	27026523	mTORC1 is necessary but mTORC2 and GSK3? are inhibitory for AKT3-induced axon regeneration in the central nervous system.	Pubmed	0.01621	1	0.01892	0.2053	1	7	AKT3
Pubmed	14716020	Instructive role of Wnt/beta-catenin in sensory fate specification in neural crest stem cells.	Pubmed	0.01621	1	0.01892	0.2053	1	7	CTNNB1
Pubmed	10481074	A GSK3-binding peptide from FRAT1 selectively inhibits the GSK3-catalysed phosphorylation of axin and beta-catenin.	Pubmed	0.01621	1	0.01892	0.2053	1	7	CTNNB1
Pubmed	27643693	Neurologic Phenotypes Associated with Mutations in TREX1, RNASEH2A, RNASEH2B, RNASEH2C, SAMHD1, ADAR1, and IFIH1: Aicardi-Gouti貥s Syndrome and Beyond.	Pubmed	0.01621	1	0.01892	0.2053	1	7	RNASEH2B
Pubmed	9144201	Functional growth hormone (GH) receptors and GH are expressed by preimplantation mouse embryos: a role for GH in early embryogenesis?	Pubmed	0.01621	1	0.01892	0.2053	1	7	GHR
Pubmed	15314086	Growth hormone and epidermal growth factor in salivary glands of giant and dwarf transgenic mice.	Pubmed	0.01621	1	0.01892	0.2053	1	7	GHR
Pubmed	20643727	Prevalence and complications of single-gene and chromosomal disorders in craniosynostosis.	Pubmed	0.01621	1	0.01892	0.2053	1	7	FGFR1
Pubmed	24058793	STAT heterodimers in immunity: A mixed message or a unique signal?	Pubmed	0.01621	1	0.01892	0.2053	1	7	STAT1
Pubmed	22561347	TRADD contributes to tumour suppression by regulating ULF-dependent p19Arf ubiquitylation.	Pubmed	0.01621	1	0.01892	0.2053	1	7	TRIP12
Pubmed	20126551	Vertebrate Lrig3-ErbB interactions occur in vitro but are unlikely to play a role in Lrig3-dependent inner ear morphogenesis.	Pubmed	0.01621	1	0.01892	0.2053	1	7	ERBB3
Pubmed	29046360	A ERK/RSK-mediated negative feedback loop regulates M-CSF-evoked PI3K/AKT activation in macrophages.	Pubmed	0.01621	1	0.01892	0.2053	1	7	PTPN11
Pubmed	14580334	Activin receptor-like kinase (ALK)1 is an antagonistic mediator of lateral TGFbeta/ALK5 signaling.	Pubmed	0.01621	1	0.01892	0.2053	1	7	ACVRL1
Pubmed	15377789	Premature aggregation of type IV collagen and early lethality in lysyl hydroxylase 3 null mice.	Pubmed	0.01621	1	0.01892	0.2053	1	7	COL4A1
Pubmed	11046148	Latent membrane protein 2A of Epstein-Barr virus binds WW domain E3 protein-ubiquitin ligases that ubiquitinate B-cell tyrosine kinases.	Pubmed	0.01621	1	0.01892	0.2053	1	7	NEDD4L
Pubmed	9469815	Identification of a cullin homology region in a subunit of the anaphase-promoting complex.	Pubmed	0.01621	1	0.01892	0.2053	1	7	ANAPC7
Pubmed	19206169	Germline BRAF mutations in Noonan, LEOPARD, and cardiofaciocutaneous syndromes: molecular diversity and associated phenotypic spectrum.	Pubmed	0.01621	1	0.01892	0.2053	1	7	PTPN11
Pubmed	20354165	Energy balance, the PI3K-AKT-mTOR pathway genes, and the risk of bladder cancer.	Pubmed	0.01621	1	0.01892	0.2053	1	7	AKT3
Pubmed	15953601	Erythropoietin receptor Y479 couples to ERK1/2 activation via recruitment of phospholipase Cgamma.	Pubmed	0.01621	1	0.01892	0.2053	1	7	EPOR
Pubmed	21811233	Jarid2 regulates mouse epidermal stem cell activation and differentiation.	Pubmed	0.01621	1	0.01892	0.2053	1	7	JARID2
Pubmed	15831156	Analysis of prothrombotic mutations and polymorphisms in children who developed thrombosis in the perioperative period of congenital cardiac surgery.	Pubmed	0.01621	1	0.01892	0.2053	1	7	ACE
Pubmed	32182218	Interstitial microRNA miR-214 attenuates inflammation and polycystic kidney disease progression.	Pubmed	0.01621	1	0.01892	0.2053	1	7	STAT1
Pubmed	32373120	IRF-7 Mediates Type I IFN Responses in Endotoxin-Challenged Mice.	Pubmed	0.01621	1	0.01892	0.2053	1	7	STAT1
Pubmed	19713527	The E3 ligase TRAF6 regulates Akt ubiquitination and activation.	Pubmed	0.01621	1	0.01892	0.2053	1	7	AKT3
Pubmed	22331464	PALB2 interacts with KEAP1 to promote NRF2 nuclear accumulation and function.	Pubmed	0.01621	1	0.01892	0.2053	1	7	RAD51
Pubmed	8999968	Direct interaction of the rat unc-13 homologue Munc13-1 with the N terminus of syntaxin.	Pubmed	0.01621	1	0.01892	0.2053	1	7	SYT1
Pubmed	20381870	Progression of geographic atrophy and genotype in age-related macular degeneration.	Pubmed	0.01621	1	0.01892	0.2053	1	7	HTRA1
Pubmed	25873176	TGIF governs a feed-forward network that empowers Wnt signaling to drive mammary tumorigenesis.	Pubmed	0.01621	1	0.01892	0.2053	1	7	CTNNB1
Pubmed	19497282	Wnt7a activates the planar cell polarity pathway to drive the symmetric expansion of satellite stem cells.	Pubmed	0.01621	1	0.01892	0.2053	1	7	CTNNB1
Pubmed	17255109	Direct binding of PP2A to Sprouty2 and phosphorylation changes are a prerequisite for ERK inhibition downstream of fibroblast growth factor receptor stimulation.	Pubmed	0.01621	1	0.01892	0.2053	1	7	FGFR1
Pubmed	25922526	Lineage tracing of neuromesodermal progenitors reveals novel Wnt-dependent roles in trunk progenitor cell maintenance and differentiation.	Pubmed	0.01621	1	0.01892	0.2053	1	7	CTNNB1
Pubmed	11781100	The Protein-tyrosine-phosphatase SHP2 is phosphorylated on serine residues 576 and 591 by protein kinase C isoforms alpha, beta 1, beta 2, and eta.	Pubmed	0.01621	1	0.01892	0.2053	1	7	PTPN11
Pubmed	28167493	Smad4 regulates growth plate matrix production and chondrocyte polarity.	Pubmed	0.01621	1	0.01892	0.2053	1	7	CTNNB1
Pubmed	21067572	Association analysis of nine candidate gene polymorphisms in Indian patients with type 2 diabetic retinopathy.	Pubmed	0.01621	1	0.01892	0.2053	1	7	HTRA1
Pubmed	15040835	Cooperation between TGF-beta and Wnt pathways during chondrocyte and adipocyte differentiation of human marrow stromal cells.	Pubmed	0.01621	1	0.01892	0.2053	1	7	CTNNB1
Pubmed	20861866	Genome-wide association identifies SKIV2L and MYRIP as protective factors for age-related macular degeneration.	Pubmed	0.01621	1	0.01892	0.2053	1	7	HTRA1
Pubmed	27085457	Parallel mechanisms suppress cochlear bone remodeling to protect hearing.	Pubmed	0.01621	1	0.01892	0.2053	1	7	MMP14
Pubmed	23079658	Loss of cutaneous TSLP-dependent immune responses skews the balance of inflammation from tumor protective to tumor promoting.	Pubmed	0.01621	1	0.01892	0.2053	1	7	CTNNB1
Pubmed	34965421	GM-CSF production by non-classical monocytes controls antagonistic LPS-driven functions in allergic inflammation.	Pubmed	0.01621	1	0.01892	0.2053	1	7	AGT
Pubmed	28591635	Hypothalamic-Pituitary Axis Regulates Hydrogen Sulfide Production.	Pubmed	0.01621	1	0.01892	0.2053	1	7	GHR
Pubmed	29891676	Wnt/?-catenin signaling regulates ependymal cell development and adult homeostasis.	Pubmed	0.01621	1	0.01892	0.2053	1	7	CTNNB1
Pubmed	25794647	Membrane-type matrix metalloproteinases: Their functions and regulations.	Pubmed	0.01621	1	0.01892	0.2053	1	7	MMP14
Pubmed	22308472	Role of histone deacetylases in transcription factor regulation and cell cycle modulation in endothelial cells in response to disturbed flow.	Pubmed	0.01621	1	0.01892	0.2053	1	7	MEF2A
Pubmed	9418854	Multiple roles for the MyoD basic region in transmission of transcriptional activation signals and interaction with MEF2.	Pubmed	0.01621	1	0.01892	0.2053	1	7	MEF2A
Pubmed	15640446	DNA-binding properties of ARID family proteins.	Pubmed	0.01621	1	0.01892	0.2053	1	7	ARID1A
Pubmed	14698816	Genetic mouse models of extended lifespan.	Pubmed	0.01621	1	0.01892	0.2053	1	7	GHR
Pubmed	14698815	The retardation of aging by caloric restriction: its significance in the transgenic era.	Pubmed	0.01621	1	0.01892	0.2053	1	7	GHR
Pubmed	2512252	Genetic mapping of mouse T3d and T3e between Apoa1 and Ncam.	Pubmed	0.01621	1	0.01892	0.2053	1	7	APOA1
Pubmed	24046456	Flotillin microdomains stabilize cadherins at cell-cell junctions.	Pubmed	0.01621	1	0.01892	0.2053	1	7	CTNNB1
Pubmed	7579895	Genetic mapping of the alpha 1 and alpha 2 (IV) collagen genes to mouse chromosome 8.	Pubmed	0.01621	1	0.01892	0.2053	1	7	COL4A1
Pubmed	33112796	GH directly inhibits steatosis and liver injury in a sex-dependent and IGF1-independent manner.	Pubmed	0.01621	1	0.01892	0.2053	1	7	GHR
Pubmed	34517413	Murine AGM single-cell profiling identifies a continuum of hemogenic endothelium differentiation marked by ACE.	Pubmed	0.01621	1	0.01892	0.2053	1	7	ACE
Pubmed	22956852	Integration of ?-catenin, sirtuin, and FOXO signaling protects from mutant huntingtin toxicity.	Pubmed	0.01621	1	0.01892	0.2053	1	7	CTNNB1
Pubmed	33109217	Hyperactivated Wnt-?-catenin signaling in the absence of sFRP1 and sFRP5 disrupts trophoblast differentiation through repression of Ascl2.	Pubmed	0.01621	1	0.01892	0.2053	1	7	CTNNB1
Pubmed	10660596	Tyrosine dephosphorylation and deactivation of insulin receptor substrate-1 by protein-tyrosine phosphatase 1B. Possible facilitation by the formation of a ternary complex with the Grb2 adaptor protein.	Pubmed	0.01621	1	0.01892	0.2053	1	7	PTPN11
Pubmed	25770908	Matrix remodeling by MMPs during wound repair.	Pubmed	0.01621	1	0.01892	0.2053	1	7	MMP14
Pubmed	16337426	The ubiquitin-protein ligases Nedd4 and Nedd4-2 show similar ubiquitin-conjugating enzyme specificities.	Pubmed	0.01621	1	0.01892	0.2053	1	7	NEDD4L
Pubmed	34348153	Tracing colonic embryonic transcriptional profiles and their reactivation upon intestinal damage.	Pubmed	0.01621	1	0.01892	0.2053	1	7	APOA1
Pubmed	10660620	PILRalpha, a novel immunoreceptor tyrosine-based inhibitory motif-bearing protein, recruits SHP-1 upon tyrosine phosphorylation and is paired with the truncated counterpart PILRbeta.	Pubmed	0.01621	1	0.01892	0.2053	1	7	PTPN11
MicroRNA	mmu-miR-300-3p		MirDB	0.008026	1	0.02166	0.2056	3	297	NEDD4L,CERT1,TBL2
MicroRNA	hsa-miR-3151-5p		MirDB	0.008026	1	0.02166	0.2056	3	297	DOCK3,GUCY1A1,MEF2A
Disease	20081125:Cooper	Type 1 diabetes	GWAS	0.02287	1	0.03215	0.2056	2	17	CACNA1C,ERBB3
Drug	ctd:C031655	tauroursodeoxycholic acid	CTD	0.0002457	1	0.0201	0.206	5	157	ADK,AGT,CYP27A1,APOA1,MEF2A
Drug	ctd:C058705	diethyl malate	CTD	0.0002529	1	0.0201	0.206	4	86	TGFB2,GUCY1A1,AGT,STAT1
Drug	CID000003367	2-fluoroadenine arabinoside	Stitch	0.0002531	1	0.0201	0.206	5	158	RAD51C,ADK,PRIM1,PRDM16,STAT1
Drug	CID000195623	Es 8891	Stitch	0.0002595	1	0.0201	0.206	2	7	AGT,ACE
Drug	CID000146414	histargin	Stitch	0.0002595	1	0.0201	0.206	2	7	AGT,ACE
Drug	CID005464170	irigenin	Stitch	0.0002595	1	0.0201	0.206	2	7	SYT1,PRKCZ
Drug	CID000439642	prostanoic acid	Stitch	0.0002595	1	0.0201	0.206	2	7	STK36,ACVRL1
Drug	CID000054938	Pentoprilum	Stitch	0.0002595	1	0.0201	0.206	2	7	AGT,ACE
Drug	ctd:C511403	CGS 35601	CTD	0.0002595	1	0.0201	0.206	2	7	AGT,ACE
Drug	CID000065305	cephalotaxine	Stitch	0.0002595	1	0.0201	0.206	2	7	STK36,ACVRL1
Drug	CID003084520	bradykinin-potentiator B	Stitch	0.0002595	1	0.0201	0.206	2	7	AGT,ACE
Drug	CID000060919	tasosartan	Stitch	0.0002595	1	0.0201	0.206	2	7	AGT,ACE
Drug	CID000194951	Cp 71362	Stitch	0.0002595	1	0.0201	0.206	2	7	AGT,ACE
Drug	CID000071262	zabicipril	Stitch	0.0002595	1	0.0201	0.206	2	7	AGT,ACE
Drug	CID000440311	beta-tyrosine	Stitch	0.0002615	1	0.0201	0.206	3	35	MLXIPL,PTPN11,STAT1
Drug	CID005486818	Sirius red	Stitch	0.0002615	1	0.0201	0.206	3	35	TGFB2,AGT,ACE
GO: Biological Process	GO:0042304	regulation of fatty acid biosynthetic process		0.003327	1	0.02342	0.2065	3	76	MLXIPL,AGT,APOC3
GO: Biological Process	GO:0042976	activation of Janus kinase activity		0.003336	1	0.02342	0.2065	2	22	GHR,AGT
GO: Biological Process	GO:0060081	membrane hyperpolarization		0.003336	1	0.02342	0.2065	2	22	AGT,PRKCZ
MicroRNA	mmu-miR-1a-3p		MirDB	0.008075	1	0.02177	0.2067	4	573	MPL,SYT1,MAPKBP1,MUCL3
MicroRNA	mmu-miR-6382		MirDB	0.008075	1	0.02177	0.2067	4	573	MPL,SYT1,MAPKBP1,MUCL3
ToppCell Atlas	5e948d4cb913ccd8f82262a1b4d20967aadab3ab	343B-Myeloid-Macrophage-SPP1+_Macrophage_3|Myeloid / Donor, Lineage, Cell class and subclass (all cells)	Tissue Stability Cell Atlas - Lung Cells	0.002191	1	0.02001	0.2068	3	144	STK36,PTPN11,TRIP12
ToppCell Atlas	0fde5cd82df9b90aefde19275cff6c2ec3c9d5cb	NS-critical-d_0-4-Myeloid-pDC|d_0-4 / Location, Severity, dps_group, Lineage and Cell class of Upper airway (combined)	Upper Airway and Bronchi Atlas of COVID-19 Patients	0.002191	1	0.02001	0.2068	3	144	TPM2,GUCY1A1,APOA1
MicroRNA	hsa-miR-3138:mirSVR_highEffct	hsa-miR-3138:mirSVR_nonconserved_highEffect-0.5	MicroRNA.org	0.008079	1	0.02178	0.2068	5	902	CEP120,CCDC32,PRIM1,EIF2AK4,ARID1A
MicroRNA	hsa-miR-223-3p:Functional MTI	Functional MTI	miRTarbase	0.008095	1	0.02179	0.2069	2	98	NFIX,STAT1
MicroRNA	hsa-miR-196b*:mirSVR_highEffct	hsa-miR-196b*:mirSVR_nonconserved_highEffect-0.5	MicroRNA.org	0.008095	1	0.02179	0.2069	2	98	RAD51C,JARID2
MicroRNA	hsa-miR-4432:Functional MTI (Weak)	Functional MTI (Weak)	miRTarbase	0.008095	1	0.02179	0.2069	2	98	APOC3,ANAPC7
MicroRNA	mmu-miR-370-3p		MirDB	0.008099	1	0.02179	0.2069	3	298	PTPN11,BAZ1B,ANAPC7
MicroRNA	hsa-miR-4296		MirDB	0.008099	1	0.02179	0.2069	3	298	SH2B3,RERE,SMOC1
Coexpression Atlas	gudmap_developingLowerUrinaryTract_e14.5_ urogenital sinus_1000	DevelopingLowerUrinaryTract_e14.5_ urogenital sinus_emap-5517_top-relative-expression-ranked_1000	Gudmap Mouse MOE430.2	0.001079	1	0.02489	0.207	10	818	TGFB2,TANC2,AKT3,PTPN11,FBN2,ADAMTS3,BCAS3,NFIX,BAZ1B,TBX20
Coexpression Atlas	Facebase_RNAseq_ratio_e9.5_MandibularArch_vs_MaxillaryArch_1000	FacebaseRNAseq_ratio_e9.5_MandibularArch_vs_MaxillaryArch_top-relative-expression-ranked_1000	FaceBase_RNAseq	0.001081	1	0.02489	0.207	11	967	TGFB2,CACNA1C,MLXIPL,HTRA1,MRAS,ADAMTS3,PDGFRL,NFIX,PRDM16,LTBP4,TBX2
Coexpression Atlas	gudmap_dev gonad_e11.5_M_GonadVasMes_Flk_500	dev gonad_e11.5_M_GonadVasMes_Flk_top-relative-expression-ranked_500	Gudmap Mouse ST 1.0	0.001083	1	0.02489	0.207	7	418	GHR,FBN1,FBN2,GUCY1A1,FGFR1,SMOC1,ZFPM2
MicroRNA	hsa-miR-4753-3p		MirDB	0.008105	1	0.0218	0.207	6	1272	AKT3,NEDD4L,ADAMTS3,SYT1,PRDM16,MEF2A
Human Phenotype	HP:0200034	Papule		0.003063	1	0.02364	0.2075	9	187	GHR,PTPN11,FBN1,MPDU1,CYP27A1,APOA1,FGFR1,CTNNB1,MMP14
Pathway	M9726	KEGG_PANCREATIC_CANCER	KEGG Pathways	0.0005287	0.7666	0.02643	0.2077	4	70	RAD51,TGFB2,AKT3,STAT1
MicroRNA	hsa-miR-648:mirSVR_lowEffct	hsa-miR-648:mirSVR_nonconserved_lowEffect-0.1-0.5	MicroRNA.org	0.008135	1	0.02187	0.2077	6	1273	RAD51C,TGFB2,CCM2,CCDC32,SYT1,RERE
Mouse Phenotype	MP:0008414	abnormal spatial reference memory		0.001984	1	0.02422	0.2078	4	94	AKT3,NFIX,EIF2AK4,CTNNB1
Mouse Phenotype	MP:0001056	abnormal cranial nerve morphology		0.001992	1	0.02422	0.2078	7	314	COL4A1,ERBB3,FBN2,ADAMTS3,GUCY1A1,SMOC1,MMP14
MicroRNA	hsa-miR-3184:mirSVR_highEffct	hsa-miR-3184:mirSVR_nonconserved_highEffect-0.5	MicroRNA.org	0.008172	1	0.02195	0.2084	4	575	TANC2,BCAS3,ARID1A,SUFU
MicroRNA	hsa-miR-6807-5p:Functional MTI (Weak)	Functional MTI (Weak)	miRTarbase	0.008172	1	0.02195	0.2084	4	575	NEDD4L,NFIX,PRIM1,CERT1
MicroRNA	hsa-miR-487b:mirSVR_lowEffct	hsa-miR-487b:mirSVR_conserved_lowEffect-0.1-0.5	MicroRNA.org	0.008173	1	0.02195	0.2084	3	299	BCAS3,FGFR1,LTBP4
MicroRNA	mmu-miR-1199-3p		MirDB	0.008194	1	0.02199	0.2088	1	6	FGFR1
MicroRNA	hsa-miR-218:mirSVR_highEffct	hsa-miR-218:mirSVR_conserved_highEffect-0.5	MicroRNA.org	0.008195	1	0.02199	0.2088	6	1275	MPL,TGFB2,FBN2,ADAMTS3,CTNNB1,CERT1
MicroRNA	hsa-miR-298		MirDB	0.00822	1	0.02205	0.2094	4	576	RNASEH2B,PTPN11,ANAPC7,MEF2A
Pubmed	19237606	Genetic polymorphisms in 85 DNA repair genes and bladder cancer risk.	Pubmed	0.01654	1	0.01931	0.2095	2	84	RAD51,RAD51C
Pubmed	15123239	An improved method for the synthesis of cellulose membrane-bound peptides with free C termini is useful for PDZ domain binding studies.	Pubmed	0.01654	1	0.01931	0.2095	2	84	CTNNB1,MEF2A
MicroRNA	hsa-miR-573		MirDB	0.008248	1	0.02211	0.21	3	300	GUCY1A1,BAZ1B,JMJD1C
MicroRNA	hsa-miR-4490		MirDB	0.008248	1	0.02211	0.21	3	300	DOCK3,ADAMTS3,FGFR1
MicroRNA	hsa-miR-3191-3p		MirDB	0.008254	1	0.02211	0.21	2	99	NFIX,PRDM16
MicroRNA	hsa-miR-448:Functional MTI	Functional MTI	miRTarbase	0.008254	1	0.02211	0.21	2	99	ARID1A,TBX20
Human Phenotype	HP:0012874	Abnormal male reproductive system physiology		0.003122	1	0.02399	0.2105	13	342	RAD51,RAD51C,TRAF7,STK36,MLXIPL,GUCY1A1,BCL7B,BAZ1B,FGFR1,SUFU,TBL2,BICC1,ZFPM2
Human Phenotype	HP:0001763	Pes planus		0.003122	1	0.02399	0.2105	13	342	RAD51,RAD51C,TPM2,TGFB2,CACNA1C,JARID2,MLXIPL,FBN1,BCL7B,BAZ1B,FGFR1,TBL2,SLC39A13
Coexpression Atlas	gudmap_developingLowerUrinaryTract_e13.5_bladder mesenchyme_500	DevelopingLowerUrinaryTract_e13.5_bladder mesenchyme_emap-3087_top-relative-expression-ranked_500	Gudmap Mouse MOE430.2	0.001113	1	0.02533	0.2107	7	420	TGFB2,AKT3,ADAMTS3,BAZ1B,TBX20,PRDM6,ZFPM2
MicroRNA	hsa-miR-590-5p:mirSVR_highEffct	hsa-miR-590-5p:mirSVR_conserved_highEffect-0.5	MicroRNA.org	0.008285	1	0.02219	0.2107	6	1278	COL4A1,STK36,FBN2,EIF2AK4,ZFPM2,TBX2
Coexpression	M6122	BROWNE_HCMV_INFECTION_20HR_UP	C2:CGP: Chemical and Genetic Perturbations	9.112e-05	0.5047	0.02294	0.211	6	235	DOCK3,ERBB3,PTPN11,ADAMTS3,MPDU1,BCL7B
MicroRNA	hsa-miR-3160:mirSVR_highEffct	hsa-miR-3160:mirSVR_nonconserved_highEffect-0.5	MicroRNA.org	0.008299	1	0.02222	0.211	5	908	MPL,TRAF7,POLR1A,ADAMTS3,BCL7B
GO: Biological Process	GO:0000278	mitotic cell cycle		0.00342	1	0.02397	0.2113	11	1089	RAD51,RAD51C,RNASEH2B,PTPN11,NFIX,BCL7B,BAZ1B,FGFR1,CTNNB1,ARID1A,ANAPC7
MicroRNA	hsa-miR-606:PITA	hsa-miR-606:PITA_TOP	PITA	0.008323	1	0.02225	0.2113	3	301	RAD51,TANC2,RERE
MicroRNA	mmu-miR-320-5p		MirDB	0.008323	1	0.02225	0.2113	3	301	THSD4,CACNA1C,SYT1
MicroRNA	mmu-miR-20a-3p		MirDB	0.008323	1	0.02225	0.2113	3	301	FBN2,SYT1,FGFR1
MicroRNA	mmu-miR-6922-5p		MirDB	0.008323	1	0.02225	0.2113	3	301	THSD4,MAPKBP1,LTBP4
Pubmed	35449600	The ATG5 interactome links clathrin-mediated vesicular trafficking with the autophagosome assembly machinery.	Pubmed	0.01674	1	0.01954	0.212	3	230	RAD51C,BCAS3,EIF2AK4
MicroRNA	hsa-miR-12122		MirDB	0.008368	1	0.02236	0.2123	4	579	AKT3,ERBB3,PRDM16,SLC39A13
GO: Biological Process	GO:0060193	positive regulation of lipase activity		0.003452	1	0.0241	0.2125	3	77	AGT,FGFR1,PRKCZ
GO: Biological Process	GO:0010517	regulation of phospholipase activity		0.003452	1	0.0241	0.2125	3	77	AGT,FGFR1,PRKCZ
Pubmed	31182584	TNF-? inhibits glucocorticoid receptor-induced gene expression by reshaping the GR nuclear cofactor profile.	Pubmed	0.01681	1	0.01962	0.2128	5	638	TANC2,MPDU1,ARID1A,TBL2,CASZ1
MicroRNA	hsa-miR-1247:mirSVR_lowEffct	hsa-miR-1247:mirSVR_nonconserved_lowEffect-0.1-0.5	MicroRNA.org	0.008398	1	0.02243	0.213	3	302	THSD4,CCM2,NEDD4L
MicroRNA	hsa-miR-6812-5p		MirDB	0.008398	1	0.02243	0.213	3	302	PIGL,NFIX,MUCL3
MicroRNA	hsa-miR-192*:mirSVR_highEffct	hsa-miR-192*:mirSVR_nonconserved_highEffect-0.5	MicroRNA.org	0.008411	1	0.02244	0.2131	5	911	TGFB2,ADK,SYT1,EIF2AK4,PRKCZ
MicroRNA	hsa-miR-4303:Functional MTI (Weak)	Functional MTI (Weak)	miRTarbase	0.008415	1	0.02244	0.2131	2	100	NFIX,ARID1A
MicroRNA	hsa-miR-6834-5p:Functional MTI (Weak)	Functional MTI (Weak)	miRTarbase	0.008415	1	0.02244	0.2131	2	100	TPM2,SMOC1
MicroRNA	CTGTTAC,MIR-194:MSigDB	CTGTTAC,MIR-194:MSigDB	MSigDB	0.008415	1	0.02244	0.2131	2	100	SUFU,TRIP12
MicroRNA	hsa-miR-450a-1-3p		MirDB	0.008417	1	0.02244	0.2131	4	580	GHR,DOCK8,PRDM16,STAT1
Human Phenotype	HP:0040065	Abnormal morphology of bones of the upper limbs		0.003167	1	0.02429	0.2132	15	427	RAD51,RAD51C,MLXIPL,PTPN11,FBN1,MRAS,NFIX,BCL7B,BAZ1B,FGFR1,SMOC1,MMP14,SUFU,TBL2,SLC39A13
Coexpression	M14427	DODD_NASOPHARYNGEAL_CARCINOMA_DN	C2:CGP: Chemical and Genetic Perturbations	9.63e-05	0.5334	0.02319	0.2133	14	1405	RAD51,RAD51C,COL4A1,GHR,AKT3,FBN1,POLR1A,SH2B3,PDGFRL,PRIM1,BAZ1B,EIF2AK4,ANAPC7,STAT1
Drug	ctd:D014241	Trichloroethylene	CTD	0.0002722	1	0.02082	0.2134	17	1875	RAD51,TGFB2,GHR,DOCK3,CACNA1C,AKT3,ERBB3,HTRA1,FBN2,NFIX,AGT,NFKBIL1,BAZ1B,RERE,CTNNB1,TRIP12,CASZ1
GO: Biological Process	GO:0045931	positive regulation of mitotic cell cycle		0.003477	1	0.02423	0.2136	4	158	RAD51C,PTPN11,FGFR1,ANAPC7
Mouse Phenotype	MP:0000807	abnormal hippocampus morphology		0.002064	1	0.02493	0.2138	7	316	COL4A1,AKT3,NFIX,AGT,RERE,CTNNB1,KDM4B
Mouse Phenotype	MP:0014138	abnormal germ layer morphology		0.002074	1	0.02493	0.2138	5	159	RAD51,PTPN11,FGFR1,CTNNB1,ARID1A
Mouse Phenotype	MP:0000285	abnormal heart valve morphology		0.002074	1	0.02493	0.2138	5	159	TGFB2,ERBB3,PTPN11,FBN1,ZFPM2
MicroRNA	hsa-miR-761:mirSVR_highEffct	hsa-miR-761:mirSVR_nonconserved_highEffect-0.5	MicroRNA.org	0.008449	1	0.02251	0.2138	5	912	RAD51C,TRAF7,EIF2AK4,CTNNB1,ACVRL1
MicroRNA	hsa-miR-29b:PITA	hsa-miR-29b:PITA_TOP	PITA	0.008467	1	0.02252	0.2138	4	581	COL4A1,JARID2,FBN1,NFIX
MicroRNA	hsa-miR-4254:mirSVR_highEffct	hsa-miR-4254:mirSVR_nonconserved_highEffect-0.5	MicroRNA.org	0.008467	1	0.02252	0.2138	4	581	RNASEH2B,CACNA1C,AKT3,KDM4B
MicroRNA	hsa-miR-29a:PITA	hsa-miR-29a:PITA_TOP	PITA	0.008467	1	0.02252	0.2138	4	581	COL4A1,JARID2,FBN1,NFIX
MicroRNA	hsa-miR-29c:PITA	hsa-miR-29c:PITA_TOP	PITA	0.008467	1	0.02252	0.2138	4	581	COL4A1,JARID2,FBN1,NFIX
MicroRNA	hsa-miR-6895-3p		MirDB	0.008474	1	0.02252	0.2138	3	303	TGFB2,ADAMTS3,PRDM16
MicroRNA	hsa-miR-508-3p		MirDB	0.008474	1	0.02252	0.2138	3	303	FBN1,CERT1,PRDM16
MicroRNA	hsa-miR-4642		MirDB	0.008474	1	0.02252	0.2138	3	303	GHR,ADK,BICC1
MicroRNA	hsa-miR-200b-5p		MirDB	0.008474	1	0.02252	0.2138	3	303	COL4A1,BAZ1B,PRDM6
Pubmed	28065597	A Global Analysis of the Receptor Tyrosine Kinase-Protein Phosphatase Interactome.	Pubmed	0.01689	1	0.01972	0.2139	4	420	MLXIPL,ERBB3,PTPN11,RPS27
Pubmed	19028597	Maturation of human dendritic cells is accompanied by functional remodelling of the ubiquitin-proteasome system.	Pubmed	0.01692	1	0.01975	0.2142	2	85	NEDD4L,TRIP12
MicroRNA	hsa-miR-570-3p		MirDB	0.008492	1	0.02256	0.2142	7	1688	TANC2,JARID2,CEP120,NEDD4L,ARID1A,TRIP12,PRDM6
Human Phenotype	HP:0001743	Abnormality of the spleen		0.003193	1	0.02443	0.2144	19	607	MPL,RNASEH2B,EPOR,STK36,ERBB3,PTPN11,MRAS,SH2B3,ADAMTS3,CCDC32,PRIM1,APOA1,PRKCZ,RERE,PRDM16,LTBP4,JMJD1C,CASZ1,STAT1
Pubmed	21048031	Single nucleotide polymorphisms of matrix metalloproteinase 9 (MMP9) and tumor protein 73 (TP73) interact with Epstein-Barr virus in chronic lymphocytic leukemia: results from the European case-control study EpiLymph.	Pubmed	0.01693	1	0.01976	0.2144	3	231	AKT3,PTPN11,MMP14
Coexpression Atlas	DevelopingLowerUrinaryTract_e14.5_ bladder_emap-6668_500	DevelopingLowerUrinaryTract_e14.5_ bladder_emap-6668_top-relative-expression-ranked_500	Gudmap Mouse MOE430.2	0.001144	1	0.02578	0.2144	7	422	GHR,AKT3,ADAMTS3,TBX20,CERT1,PRDM6,ZFPM2
Mouse Phenotype	MP:0005244	hemopericardium		0.002099	1	0.02502	0.2146	3	45	CCM2,FBN1,ADAMTS3
Mouse Phenotype	MP:0004470	small nasal bone		0.002099	1	0.02502	0.2146	3	45	BAZ1B,FGFR1,PRDM16
ToppCell Atlas	bb0bcb977cde1a70ad5bc6816650a281c385d26c	E18.5-group-Epithelial-AT1_-_meso|E18.5-group / lineage hierarchy within sample groups	Mouse developmental Lung	0.002278	1	0.0208	0.215	3	146	STK36,ERBB3,NEDD4L
Coexpression Atlas	gudmap_dev gonad_e11.5_F_GonadVasMes_Flk_500	dev gonad_e11.5_F_GonadVasMes_Flk_top-relative-expression-ranked_500	Gudmap Mouse ST 1.0	0.00116	1	0.02588	0.2152	7	423	GHR,FBN1,FBN2,ADAMTS3,GUCY1A1,SMOC1,ZFPM2
MicroRNA	hsa-miR-155:PITA	hsa-miR-155:PITA_TOP	PITA	0.00855	1	0.02269	0.2154	3	304	JARID2,NFIX,MEF2A
MicroRNA	hsa-miR-200a-5p		MirDB	0.00855	1	0.02269	0.2154	3	304	COL4A1,BAZ1B,PRDM6
MicroRNA	mmu-miR-183-3p		MirDB	0.00855	1	0.02269	0.2154	3	304	COL4A1,CTNNB1,ZFPM2
Pubmed	36417873	Neuron-specific protein network mapping of autism risk genes identifies shared biological mechanisms and disease-relevant pathologies.	Pubmed	0.01702	1	0.01987	0.2155	7	1139	TANC2,DOCK3,NEDD4L,BCAS3,SYT1,RPS26,CTNNB1
Coexpression Atlas	gudmap_dev gonad_e11.5_M_GonadVasMes_Flk_k4_500	dev gonad_e11.5_M_GonadVasMes_Flk_k-means-cluster#4_top-relative-expression-ranked_500	Gudmap Mouse ST 1.0	0.001179	1	0.02592	0.2156	5	207	GHR,FBN1,FBN2,GUCY1A1,FGFR1
Coexpression Atlas	Facebase_RNAseq_e10.5_Mandibular Arch_1000	FacebaseRNAseq_e10.5_Mandibular Arch_top-relative-expression-ranked_1000	FaceBase_RNAseq	0.001184	1	0.02592	0.2156	11	978	MPL,CACNA1C,HTRA1,ADAMTS3,PDGFRL,NFIX,KCNJ5,BAZ1B,PRDM16,LTBP4,TBX2
MicroRNA	hsa-miR-384:Non-Functional MTI	Non-Functional MTI	miRTarbase	0.008578	1	0.0227	0.2156	2	101	RAD51,NFIX
MicroRNA	hsa-miR-6846-5p:Functional MTI (Weak)	Functional MTI (Weak)	miRTarbase	0.008578	1	0.0227	0.2156	2	101	THSD4,ACVRL1
MicroRNA	hsa-miR-3180-3p		MirDB	0.008578	1	0.0227	0.2156	2	101	NFIX,CASZ1
MicroRNA	hsa-miR-4285:mirSVR_lowEffct	hsa-miR-4285:mirSVR_nonconserved_lowEffect-0.1-0.5	MicroRNA.org	0.008578	1	0.0227	0.2156	2	101	MPL,NEDD4L
MicroRNA	hsa-miR-3180		MirDB	0.008578	1	0.0227	0.2156	2	101	NFIX,CASZ1
MicroRNA	hsa-miR-3617-5p:Functional MTI (Weak)	Functional MTI (Weak)	miRTarbase	0.008578	1	0.0227	0.2156	2	101	EIF2AK4,PRDM6
MicroRNA	hsa-miR-6848-5p:Functional MTI (Weak)	Functional MTI (Weak)	miRTarbase	0.008578	1	0.0227	0.2156	2	101	THSD4,ACVRL1
Transcription Factor Binding Site	RYAAAKNNNNNNTTGW_UNKNOWN	RYAAAKNNNNNNTTGW_UNKNOWN	TFBS	0.001243	0.9817	0.02975	0.2157	3	70	AKT3,MMP14,JMJD1C
Mouse Phenotype	MP:0005371	limbs/digits/tail phenotype		0.002121	1	0.02518	0.216	15	1171	TGFB2,GHR,TANC2,CACNA1C,PTPN11,FBN1,FBN2,FGFR1,CTNNB1,SMOC1,MMP14,SUFU,CERT1,STAT1,TBX2
MicroRNA	hsa-miR-302d-5p		MirDB	0.008617	1	0.02278	0.2163	4	584	DOCK3,TRAF7,NEDD4L,JMJD1C
MicroRNA	hsa-miR-302b-5p		MirDB	0.008617	1	0.02278	0.2163	4	584	DOCK3,TRAF7,NEDD4L,JMJD1C
MicroRNA	mmu-miR-374b-5p		MirDB	0.008617	1	0.02278	0.2163	4	584	TANC2,NFIX,SYT1,MMP14
MicroRNA	hsa-miR-4747-5p:Functional MTI (Weak)	Functional MTI (Weak)	miRTarbase	0.008627	1	0.02278	0.2163	3	305	NFIX,APOA1,CERT1
MicroRNA	hsa-miR-5196-5p:Functional MTI (Weak)	Functional MTI (Weak)	miRTarbase	0.008627	1	0.02278	0.2163	3	305	NFIX,APOA1,CERT1
MicroRNA	hsa-miR-4782-3p		MirDB	0.008627	1	0.02278	0.2163	3	305	RAD51,CERT1,PRDM16
MicroRNA	hsa-miR-532-5p:mirSVR_lowEffct	hsa-miR-532-5p:mirSVR_nonconserved_lowEffect-0.1-0.5	MicroRNA.org	0.008649	1	0.02284	0.2168	7	1694	MPL,COL4A1,DOCK3,AKT3,FGFR1,CTNNB1,ZFPM2
MicroRNA	hsa-miR-19b-1*:mirSVR_highEffct	hsa-miR-19b-1*:mirSVR_nonconserved_highEffect-0.5	MicroRNA.org	0.008683	1	0.02292	0.2176	6	1291	PTPN11,HTRA1,FBN1,BAZ1B,ARID1A,PRDM6
GO: Biological Process	GO:0015749	monosaccharide transmembrane transport		0.003556	1	0.02473	0.218	4	159	ERBB3,PTPN11,ACE,MEF2A
MicroRNA	hsa-miR-219a-5p		MirDB	0.008703	1	0.02296	0.218	3	306	RAD51,CERT1,PRDM16
MicroRNA	hsa-miR-500:mirSVR_highEffct	hsa-miR-500:mirSVR_nonconserved_highEffect-0.5	MicroRNA.org	0.008714	1	0.02298	0.2182	6	1292	PTPN11,FBN1,PRKCZ,CERT1,MEF2A,JMJD1C
MicroRNA	hsa-miR-4327:mirSVR_highEffct	hsa-miR-4327:mirSVR_nonconserved_highEffect-0.5	MicroRNA.org	0.008718	1	0.02298	0.2183	4	586	DOCK8,AGT,MEF2A,PRDM6
Human Phenotype	HP:0000767	Pectus excavatum		0.003259	1	0.02489	0.2184	12	303	TPM2,THSD4,MLXIPL,PIGL,PTPN11,FBN1,MRAS,NFIX,BCL7B,BAZ1B,ANAPC7,TBL2
MicroRNA	mmu-miR-27a-5p		MirDB	0.008742	1	0.02301	0.2185	2	102	CACNA1C,BCAS3
MicroRNA	hsa-let-7a-2-3p:Functional MTI (Weak)	Functional MTI (Weak)	miRTarbase	0.008742	1	0.02301	0.2185	2	102	NFIX,ARID1A
MicroRNA	hsa-miR-6809-5p:Functional MTI (Weak)	Functional MTI (Weak)	miRTarbase	0.008742	1	0.02301	0.2185	2	102	TRAF7,JARID2
MicroRNA	hsa-miR-3158-5p:Functional MTI (Weak)	Functional MTI (Weak)	miRTarbase	0.008742	1	0.02301	0.2185	2	102	POLR1A,APOA1
MicroRNA	hsa-miR-3685:Functional MTI (Weak)	Functional MTI (Weak)	miRTarbase	0.008742	1	0.02301	0.2185	2	102	RAD51,NFIX
Disease	20090112:Kathiresan	HDL cholesterol	GWAS	0.02443	1	0.0342	0.2188	3	45	MLXIPL,APOA1,APOC3
Pubmed	33798452	Molecular Profiling Reveals Involvement of ESCO2 in Intermediate Progenitor Cell Maintenance in the Developing Mouse Cortex.	Pubmed	0.0173	1	0.02018	0.2189	2	86	RAD51,TGFB2
Pubmed	10862698	Proteomic analysis of NMDA receptor-adhesion protein signaling complexes.	Pubmed	0.0173	1	0.02018	0.2189	2	86	PTPN11,CTNNB1
Coexpression Atlas	gudmap_dev gonad_e11.5_F_GonadVasMes_Flk_1000	dev gonad_e11.5_F_GonadVasMes_Flk_top-relative-expression-ranked_1000	Gudmap Mouse ST 1.0	0.001215	1	0.02634	0.2191	10	831	TGFB2,GHR,FBN1,FBN2,ADAMTS3,GUCY1A1,SMOC1,MMP14,BICC1,ZFPM2
ToppCell Atlas	4f7a0c287721befeffabf95b8c5f9ff64149c7c1	metastatic_Brain-T/NK_cells-Naive_CD8+_T|T/NK_cells / Location, Cell class and cell subclass	Human Metastatic Lung Adenocarcinoma (Nayoung Kim et al)	0.002323	1	0.0212	0.2191	3	147	CACNA1C,PDGFRL,RPS27
MicroRNA	hsa-miR-3146:mirSVR_lowEffct	hsa-miR-3146:mirSVR_nonconserved_lowEffect-0.1-0.5	MicroRNA.org	0.008776	1	0.02308	0.2192	6	1294	RNASEH2B,JARID2,ERBB3,DOCK8,ACVRL1,MEF2A
MicroRNA	hsa-miR-6771-3p		MirDB	0.008781	1	0.02308	0.2192	3	307	NFIX,MEF2A,JMJD1C
MicroRNA	hsa-miR-6766-3p		MirDB	0.008781	1	0.02308	0.2192	3	307	RAD51,CERT1,PRDM16
Human Phenotype	HP:0001609	Hoarse voice		0.003285	1	0.02504	0.2197	8	154	TPM2,RNASEH2B,MLXIPL,FBN1,BCL7B,BAZ1B,LTBP4,TBL2
Drug	ctd:C016030	pantogab	CTD	0.000282	1	0.02145	0.2199	9	601	COL4A1,JARID2,CEP120,NEDD4L,DOCK8,NFIX,ARID1A,CERT1,JMJD1C
Drug	ctd:C054919	2,2-(2-chlorophenyl-4'-chlorophenyl)-1,1-dichloroethene	CTD	0.0002846	1	0.02145	0.2199	3	36	GHR,ERBB3,ACVRL1
Drug	CID005287663	AC1NRA2F	Stitch	0.0002846	1	0.02145	0.2199	3	36	ADK,PTPN11,ACE
MicroRNA	mmu-miR-142a-5p		MirDB	0.00882	1	0.02317	0.22	4	588	GHR,NEDD4L,CERT1,ZFPM2
MicroRNA	hsa-miR-4528		MirDB	0.00882	1	0.02317	0.22	4	588	TGFB2,CACNA1C,CERT1,PRDM16
MicroRNA	hsa-miR-3616-5p		MirDB	0.008859	1	0.0232	0.2203	3	308	GUCY1A1,BAZ1B,JMJD1C
MicroRNA	hsa-miR-519c-5p		MirDB	0.008859	1	0.0232	0.2203	3	308	TANC2,CACNA1C,AKT3
MicroRNA	hsa-miR-7109-5p		MirDB	0.008859	1	0.0232	0.2203	3	308	AKT3,FBN1,NFIX
MicroRNA	hsa-miR-4797-3p		MirDB	0.008859	1	0.0232	0.2203	3	308	STK36,CEP120,KCNJ5
MicroRNA	hsa-miR-518e-5p		MirDB	0.008859	1	0.0232	0.2203	3	308	TANC2,CACNA1C,AKT3
MicroRNA	hsa-miR-519a-5p		MirDB	0.008859	1	0.0232	0.2203	3	308	TANC2,CACNA1C,AKT3
MicroRNA	hsa-miR-523-5p		MirDB	0.008859	1	0.0232	0.2203	3	308	TANC2,CACNA1C,AKT3
MicroRNA	hsa-miR-522-5p		MirDB	0.008859	1	0.0232	0.2203	3	308	TANC2,CACNA1C,AKT3
MicroRNA	hsa-miR-519b-5p		MirDB	0.008859	1	0.0232	0.2203	3	308	TANC2,CACNA1C,AKT3
MicroRNA	hsa-miR-647:mirSVR_lowEffct	hsa-miR-647:mirSVR_nonconserved_lowEffect-0.1-0.5	MicroRNA.org	0.008863	1	0.0232	0.2203	7	1702	GHR,FBN1,NFIX,CTNNB1,CASZ1,SLC39A13,KDM4B
MicroRNA	hsa-miR-4297:mirSVR_highEffct	hsa-miR-4297:mirSVR_nonconserved_highEffect-0.5	MicroRNA.org	0.008871	1	0.02322	0.2205	4	589	DOCK8,NFKBIL1,FGFR1,TBL2
Human Phenotype	HP:0000252	Microcephaly		0.003321	1	0.02515	0.2207	32	1265	RAD51,RAD51C,COL4A1,TANC2,RNASEH2B,JARID2,MLXIPL,FBN1,POLR1A,BCAS3,NFIX,CCDC32,PRIM1,MPDU1,AGT,BCL7B,BAZ1B,FGFR1,PRKCZ,RPS26,RPS27,RERE,CTNNB1,ARID1A,SUFU,ACE,CERT1,PRDM16,TRIP12,JMJD1C,TBL2,CASZ1
Human Phenotype	HP:0001230	Broad metacarpals		0.003321	1	0.02515	0.2207	3	19	FBN1,FGFR1,MMP14
Human Phenotype	HP:0005181	Premature coronary artery atherosclerosis		0.003321	1	0.02515	0.2207	3	19	CYP27A1,APOA1,MEF2A
Coexpression Atlas	gudmap_developingLowerUrinaryTract_e14.5_ urethra_1000_k2	DevelopingLowerUrinaryTract_e14.5_ urethra_emap-30892_k-means-cluster#2_top-relative-expression-ranked_1000	Gudmap Mouse MOE430.2	0.001235	1	0.02653	0.2207	6	312	TGFB2,GHR,AKT3,GUCY1A1,BAZ1B,SMOC1
Drug	ctd:D019287	Zinc Sulfate	CTD	0.0002869	1	0.02152	0.2207	10	739	GHR,CACNA1C,MRAS,KCNJ5,BAZ1B,SYT1,CTNNB1,ACE,STAT1,TBX2
Pathway	M39867	WP_SARSCOV2_AND_ACE2_RECEPTOR_MOLECULAR_MECHANISMS	WikiPathways	0.000582	0.8439	0.02813	0.221	2	7	AGT,ACE
MicroRNA	hsa-miR-6792-5p:Functional MTI (Weak)	Functional MTI (Weak)	miRTarbase	0.008907	1	0.02328	0.221	2	103	JARID2,PRDM6
MicroRNA	hsa-miR-504:PITA	hsa-miR-504:PITA_TOP	PITA	0.008907	1	0.02328	0.221	2	103	CACNA1C,NFIX
MicroRNA	hsa-miR-641:Functional MTI (Weak)	Functional MTI (Weak)	miRTarbase	0.008907	1	0.02328	0.221	2	103	EIF2AK4,PRDM6
MicroRNA	hsa-miR-539-5p		MirDB	0.008907	1	0.02328	0.221	5	924	TANC2,AKT3,GUCY1A1,RERE,ZFPM2
Transcription Factor Binding Site	AACYNNNNTTCCS_UNKNOWN	AACYNNNNTTCCS_UNKNOWN	TFBS	0.001348	1	0.0305	0.2211	3	72	JARID2,POLR1A,PRIM1
Transcription Factor Binding Site	M40723	MZF1_TARGET_GENES	MSigDB	0.001351	1	0.0305	0.2211	12	1459	ERBB3,FBN2,CEP120,KCNJ5,RPS26,RERE,ARID1A,CERT1,TRIP12,LTBP4,JMJD1C,KDM4B
MicroRNA	mmu-miR-7026-5p		MirDB	0.008923	1	0.02331	0.2213	4	590	CCM2,MRAS,ARID1A,PRDM16
GO: Biological Process	GO:0043500	muscle adaptation		0.003636	1	0.02512	0.2215	4	160	ADK,JARID2,AGT,MEF2A
GO: Biological Process	GO:0010595	positive regulation of endothelial cell migration		0.003636	1	0.02512	0.2215	4	160	AKT3,BCAS3,AGT,FGFR1
GO: Biological Process	GO:0044851	hair cycle phase		0.003645	1	0.02512	0.2215	2	23	TGFB2,CTNNB1
GO: Biological Process	GO:0003177	pulmonary valve development		0.003645	1	0.02512	0.2215	2	23	TGFB2,TBX20
GO: Biological Process	GO:0001991	regulation of systemic arterial blood pressure by circulatory renin-angiotensin		0.003645	1	0.02512	0.2215	2	23	AGT,ACE
Coexpression Atlas	gudmap_RNAseq_p2_CD2APMEISWT_2500	gudmap_RNAseq_p2_CD2APMEISWT_2500	Gudmap RNAseq	0.001257	1	0.02676	0.2225	16	1820	TPM2,COL4A1,EPOR,HTRA1,FBN1,SH2B3,GUCY1A1,DOCK8,NFIX,KCNJ5,CYP27A1,BCL7B,ACVRL1,MEF2A,BICC1,STAT1
Coexpression Atlas	gudmap_developingLowerUrinaryTract_e13.5_bladder mesenchyme_100_k1	DevelopingLowerUrinaryTract_e13.5_bladder mesenchyme_emap-3087_k-means-cluster#1_top-relative-expression-ranked_100	Gudmap Mouse MOE430.2	0.001269	1	0.02676	0.2226	2	14	TBX20,PRDM6
ToppCell Atlas	dd5e1bc02824e743e1c030a303e32f27a359a8ca	Mild/Remission-B_naive-4|World / disease group and sub_cluster of B and Plasma cells(res = 0.5)	COVID-19 B cell and Plasma cell Atlas in PBMC and BAL	0.002368	1	0.02154	0.2226	3	148	ADK,RPS27,RERE
ToppCell Atlas	5c853637f6058f78608ba0e76cda72a548d40710	facs-Liver-Non-hepatocytes-24m-Epithelial|Liver / Large_Intestine_Pancreas_Liver - method, tissue, subtissue, age, lineage, cell ontology and free annotation	Mouse Aging Atlas- Tabula Muris Senis	0.002368	1	0.02154	0.2226	3	148	AGT,APOA1,APOC3
ToppCell Atlas	763c598826445bf627989220cd7acd71c4f1ea36	facs-Liver-Non-hepatocytes-24m-Epithelial-nan|Liver / Large_Intestine_Pancreas_Liver - method, tissue, subtissue, age, lineage, cell ontology and free annotation	Mouse Aging Atlas- Tabula Muris Senis	0.002368	1	0.02154	0.2226	3	148	AGT,APOA1,APOC3
ToppCell Atlas	81a1e6fdd942a612bf523c59b8b4974f6ca1fdce	Adult-Mesenchymal-chondrocyte-D122|Adult / Lineage, Cell type, age group and donor	Human Lung Cells in 3 Age Groups (Wang et al.)	0.002368	1	0.02154	0.2226	3	148	TPM2,CACNA1C,PRDM6
ToppCell Atlas	9205b26e0d042b342cc643cda0f4f3f8bb392d00	frontal_cortex-Neuronal-GABAergic_neuron-Vip-Vip_Lmo1_Fam159b|frontal_cortex / Per Region, Lineage, Cell class, Cell type, Cell subtype	Shared and distinct transcriptomic cell types across neocortical areas	0.002368	1	0.02154	0.2226	3	148	FBN2,ADAMTS3,SMOC1
ToppCell Atlas	d3f224128593251b72429a1cd52e82f77df8e386	facs-Liver-Non-hepatocytes-24m-Epithelial-hepatocyte|Liver / Large_Intestine_Pancreas_Liver - method, tissue, subtissue, age, lineage, cell ontology and free annotation	Mouse Aging Atlas- Tabula Muris Senis	0.002368	1	0.02154	0.2226	3	148	AGT,APOA1,APOC3
GO: Molecular Function	GO:0050839	cell adhesion molecule binding		0.002799	1	0.0333	0.223	8	600	PTPN11,FBN1,FGFR1,RPS26,CTNNB1,MMP14,LTBP4,STAT1
GO: Molecular Function	GO:0016279	protein-lysine N-methyltransferase activity		0.002817	1	0.0333	0.223	3	70	JARID2,PRDM16,PRDM6
GO: Molecular Function	GO:0016278	lysine N-methyltransferase activity		0.002933	1	0.0333	0.223	3	71	JARID2,PRDM16,PRDM6
GO: Molecular Function	GO:0004713	protein tyrosine kinase activity		0.002992	1	0.0333	0.223	4	148	ERBB3,PDGFRL,BAZ1B,FGFR1
GO: Molecular Function	GO:0042054	histone methyltransferase activity		0.003173	1	0.0333	0.223	3	73	JARID2,PRDM16,PRDM6
GO: Molecular Function	GO:0046914	transition metal ion binding		0.003188	1	0.0333	0.223	12	1213	TRAF7,POLR1A,ADAMTS3,PRIM1,CYP27A1,BAZ1B,RPS27,MMP14,SUFU,ACE,TRIP12,ZFPM2
GO: Molecular Function	GO:0004675	transmembrane receptor protein serine/threonine kinase activity		0.003495	1	0.0333	0.223	2	22	ACVRL1,LTBP4
GO: Molecular Function	GO:0140664	ATP-dependent DNA damage sensor activity		0.003818	1	0.0333	0.223	2	23	RAD51,RAD51C
GO: Molecular Function	GO:0141003	histone H2AX kinase activity		0.004034	1	0.0333	0.223	1	1	BAZ1B
GO: Molecular Function	GO:0004001	adenosine kinase activity		0.004034	1	0.0333	0.223	1	1	ADK
GO: Molecular Function	GO:0038164	thrombopoietin receptor activity		0.004034	1	0.0333	0.223	1	1	MPL
GO: Molecular Function	GO:0140801	histone H2AXY142 kinase activity		0.004034	1	0.0333	0.223	1	1	BAZ1B
GO: Molecular Function	GO:0004900	erythropoietin receptor activity		0.004034	1	0.0333	0.223	1	1	EPOR
GO: Molecular Function	GO:0004903	growth hormone receptor activity		0.004034	1	0.0333	0.223	1	1	GHR
GO: Molecular Function	GO:0031073	cholesterol 26-hydroxylase activity		0.004034	1	0.0333	0.223	1	1	CYP27A1
GO: Molecular Function	GO:0000225	N-acetylglucosaminylphosphatidylinositol deacetylase activity		0.004034	1	0.0333	0.223	1	1	PIGL
GO: Molecular Function	GO:0047103	3-alpha,7-alpha,12-alpha-trihydroxycholestan-26-al 26-oxidoreductase activity		0.004034	1	0.0333	0.223	1	1	CYP27A1
GO: Molecular Function	GO:0035538	carbohydrate response element binding		0.004034	1	0.0333	0.223	1	1	MLXIPL
GO: Molecular Function	GO:0047749	cholestanetriol 26-monooxygenase activity		0.004034	1	0.0333	0.223	1	1	CYP27A1
GO: Molecular Function	GO:0047748	cholestanetetraol 26-dehydrogenase activity		0.004034	1	0.0333	0.223	1	1	CYP27A1
MicroRNA	hsa-miR-181a*:mirSVR_lowEffct	hsa-miR-181a*:mirSVR_nonconserved_lowEffect-0.1-0.5	MicroRNA.org	0.009015	1	0.02354	0.2235	3	310	CACNA1C,ADAMTS3,EIF2AK4
MicroRNA	hsa-miR-1-5p		MirDB	0.009015	1	0.02354	0.2235	3	310	GUCY1A1,ARID1A,ZFPM2
Pubmed	15189156	The molecular mechanics of eukaryotic translation.	Pubmed	0.01768	1	0.02063	0.2237	2	87	RPS26,RPS27
Pubmed	29991678	CUEDC2, a novel interacting partner of the SOCS1 protein, plays important roles in the leukaemogenesis of acute myeloid leukaemia.	Pubmed	0.01768	1	0.02063	0.2237	2	87	MPL,PTPN11
MicroRNA	hsa-miR-328:mirSVR_lowEffct	hsa-miR-328:mirSVR_conserved_lowEffect-0.1-0.5	MicroRNA.org	0.00903	1	0.02357	0.2238	6	1302	TGFB2,TANC2,DOCK3,EIF2AK4,MEF2A,CASZ1
Human Phenotype	HP:0001637	Abnormal myocardium morphology		0.003392	1	0.02558	0.2245	18	564	RAD51,RAD51C,TPM2,RNASEH2B,MLXIPL,ERBB3,PTPN11,MRAS,KCNJ5,BCL7B,BAZ1B,PRKCZ,RERE,SUFU,PRDM16,LTBP4,TBL2,CASZ1
Human Phenotype	HP:0040070	Abnormal upper limb bone morphology		0.003402	1	0.02558	0.2245	16	474	RAD51,RAD51C,TPM2,MLXIPL,PTPN11,FBN1,MRAS,NFIX,BCL7B,BAZ1B,FGFR1,SMOC1,MMP14,SUFU,TBL2,SLC39A13
Human Phenotype	HP:0034376	Atrioventricular valve regurgitation		0.003409	1	0.02558	0.2245	9	190	MLXIPL,AKT3,FBN1,FBN2,BCL7B,BAZ1B,TBX20,PRDM16,TBL2
Human Phenotype	HP:0002751	Kyphoscoliosis		0.003409	1	0.02558	0.2245	9	190	TPM2,MLXIPL,PTPN11,HTRA1,FBN1,FBN2,NFIX,SUFU,SLC39A13
Human Phenotype	HP:0000325	Triangular face		0.003419	1	0.02558	0.2245	8	155	JARID2,PTPN11,FBN1,MRAS,NFIX,KCNJ5,RERE,TBX2
Human Phenotype	HP:0001595	Abnormal hair morphology		0.003424	1	0.02558	0.2245	34	1376	RAD51,RAD51C,TRAF7,CACNA1C,JARID2,MLXIPL,PIGL,PTPN11,HTRA1,FBN1,MRAS,CEP120,ADAMTS3,BCAS3,NFIX,PRIM1,SYT1,FGFR1,PRKCZ,RPS26,RPS27,RERE,CTNNB1,SMOC1,ARID1A,MMP14,SUFU,CERT1,PRDM16,JMJD1C,CASZ1,ZFPM2,KDM4B,TBX2
Human Phenotype	HP:0011361	Congenital abnormal hair pattern		0.00344	1	0.02558	0.2245	12	305	TRAF7,JARID2,PTPN11,MRAS,NFIX,SYT1,RPS26,RPS27,RERE,ARID1A,KDM4B,TBX2
Human Phenotype	HP:0006487	Bowing of the long bones		0.00344	1	0.02558	0.2245	12	305	TPM2,MLXIPL,PTPN11,FBN1,FBN2,POLR1A,NFIX,BCL7B,BAZ1B,FGFR1,SMOC1,TBL2
Human Phenotype	HP:0002592	Gastric ulcer		0.003456	1	0.02558	0.2245	4	39	MLXIPL,BCL7B,BAZ1B,TBL2
Human Phenotype	HP:0004398	Peptic ulcer		0.003456	1	0.02558	0.2245	4	39	MLXIPL,BCL7B,BAZ1B,TBL2
Human Phenotype	HP:0012415	Abnormal blood gas level		0.003456	1	0.02558	0.2245	4	39	TPM2,FBN1,EIF2AK4,ZFPM2
MicroRNA	hsa-miR-379:mirSVR_lowEffct	hsa-miR-379:mirSVR_conserved_lowEffect-0.1-0.5	MicroRNA.org	0.009064	1	0.02365	0.2245	5	928	TRAF7,EPOR,DOCK8,AGT,JMJD1C
MicroRNA	hsa-miR-6816-5p		MirDB	0.009073	1	0.02366	0.2247	2	104	NFIX,CASZ1
MicroRNA	hsa-miR-6529-3p		MirDB	0.009094	1	0.02368	0.2248	3	311	DOCK3,CYP27A1,ZFPM2
MicroRNA	hsa-miR-526a-5p		MirDB	0.009094	1	0.02368	0.2248	3	311	TANC2,CACNA1C,AKT3
MicroRNA	hsa-miR-518d-5p		MirDB	0.009094	1	0.02368	0.2248	3	311	TANC2,CACNA1C,AKT3
MicroRNA	hsa-miR-518f-5p		MirDB	0.009094	1	0.02368	0.2248	3	311	TANC2,CACNA1C,AKT3
MicroRNA	hsa-miR-520c-5p		MirDB	0.009094	1	0.02368	0.2248	3	311	TANC2,CACNA1C,AKT3
MicroRNA	hsa-miR-503:mirSVR_lowEffct	hsa-miR-503:mirSVR_conserved_lowEffect-0.1-0.5	MicroRNA.org	0.009104	1	0.02369	0.225	5	929	RAD51,TPM2,COL4A1,CCM2,TRIP12
Transcription Factor Binding Site	GCANCTGNY_V$MYOD_Q6	GCANCTGNY_V$MYOD_Q6	TFBS	0.001417	1	0.0311	0.2255	8	717	TPM2,ADK,EPOR,ERBB3,NEDD4L,GUCY1A1,BCAS3,FGFR1
Mouse Phenotype	MP:0009577	abnormal developmental vascular remodeling		0.002236	1	0.02634	0.2259	3	46	CACNA1C,CCM2,ACVRL1
Mouse Phenotype	MP:0002672	abnormal pharyngeal arch artery morphology		0.002236	1	0.02634	0.2259	3	46	CCM2,ACVRL1,TBX2
Gene Family	1014	Cytochrome P450 family 27	genenames.org	0.01009	0.5851	0.04868	0.2262	1	3	CYP27A1
Gene Family	362	WD repeat domain containing	genenames.org	0.01179	0.6838	0.04868	0.2262	4	262	TRAF7,BCAS3,MAPKBP1,TBL2
Gene Family	777	Tropomyosins	genenames.org	0.01343	0.7789	0.04868	0.2262	1	4	TPM2
Gene Family	628	Latent transforming growth factor beta binding proteins	genenames.org	0.01343	0.7789	0.04868	0.2262	1	4	LTBP4
Gene Family	820	Guanylate cyclases, soluble	genenames.org	0.01343	0.7789	0.04868	0.2262	1	4	GUCY1A1
Gene Family	1096	Erb-b2 receptor tyrosine kinases	genenames.org	0.01343	0.7789	0.04868	0.2262	1	4	ERBB3
Gene Family	649	Myocyte enhancer factor 2 proteins|MADS box family	genenames.org	0.01343	0.7789	0.04868	0.2262	1	4	MEF2A
ToppCell Atlas	3980fa4f1986a2f164a1826ea043fb71f1d756cd	Cerebellum-Endothelial-ENDOTHELIAL_TIP|Cerebellum / BrainAtlas - Mouse McCarroll V32	Mouse Adult Brain Overview (690k cells, 9 regions, 565 cell clusters)	0.002413	1	0.02192	0.2265	3	149	FBN2,PDGFRL,PRDM6
ToppCell Atlas	58c1ac5a46898021224b9cb1483a0c58554bc4fb	BAL-Mild-Myeloid-cDC-cDC-cDC_2|Mild / Location, Disease Group, Cell group, Cell class and sub_cluster (2021.03.09)	Integration of Multiple Sampling Location of COVID-19 Patients	0.002413	1	0.02192	0.2265	3	149	GUCY1A1,RPS27,PRDM16
ToppCell Atlas	49e39206f37cee124ca4763c79425b805e50624b	(00)_Basal|World / shred by cell type and Timepoint	Mouse Trachea Epithelial Cells (MTECs)	0.002413	1	0.02192	0.2265	3	149	RPS26,RPS27,LTBP4
MicroRNA	hsa-miR-4443		MirDB	0.009183	1	0.02389	0.2268	4	595	TRAF7,AGT,SYT1,MAPKBP1
GO: Biological Process	GO:0061515	myeloid cell development		0.003885	1	0.02574	0.2269	4	163	PTPN11,FBN1,SH2B3,JMJD1C
GO: Biological Process	GO:0098746	fast, calcium ion-dependent exocytosis of neurotransmitter		0.003938	1	0.02574	0.2269	1	1	SYT1
GO: Biological Process	GO:1901211	negative regulation of cardiac chamber formation		0.003938	1	0.02574	0.2269	1	1	TBX2
GO: Biological Process	GO:1901208	negative regulation of heart looping		0.003938	1	0.02574	0.2269	1	1	TBX2
GO: Biological Process	GO:0061485	memory T cell proliferation		0.003938	1	0.02574	0.2269	1	1	DOCK8
GO: Biological Process	GO:1905589	positive regulation of L-arginine import across plasma membrane		0.003938	1	0.02574	0.2269	1	1	AGT
GO: Biological Process	GO:0060958	endocardial cell development		0.003938	1	0.02574	0.2269	1	1	FBN2
GO: Biological Process	GO:0060222	regulation of retinal cone cell fate commitment		0.003938	1	0.02574	0.2269	1	1	CASZ1
GO: Biological Process	GO:0060223	retinal rod cell fate commitment		0.003938	1	0.02574	0.2269	1	1	CASZ1
GO: Biological Process	GO:0060226	negative regulation of retinal cone cell fate commitment		0.003938	1	0.02574	0.2269	1	1	CASZ1
GO: Biological Process	GO:0043704	photoreceptor cell fate specification		0.003938	1	0.02574	0.2269	1	1	TBX2
GO: Biological Process	GO:1990960	basophil homeostasis		0.003938	1	0.02574	0.2269	1	1	MPL
GO: Biological Process	GO:0120012	intermembrane sphingolipid transfer		0.003938	1	0.02574	0.2269	1	1	CERT1
GO: Biological Process	GO:1904750	negative regulation of protein localization to nucleolus		0.003938	1	0.02574	0.2269	1	1	POLR1A
GO: Biological Process	GO:0021837	motogenic signaling involved in postnatal olfactory bulb interneuron migration		0.003938	1	0.02574	0.2269	1	1	FGFR1
GO: Biological Process	GO:1903465	positive regulation of mitotic cell cycle DNA replication		0.003938	1	0.02574	0.2269	1	1	FGFR1
GO: Biological Process	GO:0006175	dATP biosynthetic process		0.003938	1	0.02574	0.2269	1	1	ADK
GO: Biological Process	GO:0009202	deoxyribonucleoside triphosphate biosynthetic process		0.003938	1	0.02574	0.2269	1	1	ADK
GO: Biological Process	GO:0009216	purine deoxyribonucleoside triphosphate biosynthetic process		0.003938	1	0.02574	0.2269	1	1	ADK
GO: Biological Process	GO:0160054	microfibril assembly		0.003938	1	0.02574	0.2269	1	1	THSD4
GO: Biological Process	GO:0034240	negative regulation of macrophage fusion		0.003938	1	0.02574	0.2269	1	1	STAT1
GO: Biological Process	GO:1905010	positive regulation of L-lysine import across plasma membrane		0.003938	1	0.02574	0.2269	1	1	AGT
GO: Biological Process	GO:1905008	regulation of L-lysine import across plasma membrane		0.003938	1	0.02574	0.2269	1	1	AGT
GO: Biological Process	GO:0072308	negative regulation of metanephric nephron tubule epithelial cell differentiation		0.003938	1	0.02574	0.2269	1	1	STAT1
GO: Biological Process	GO:0098925	retrograde trans-synaptic signaling by nitric oxide, modulating synaptic transmission		0.003938	1	0.02574	0.2269	1	1	GUCY1A1
GO: Biological Process	GO:1903235	positive regulation of calcium ion-dependent exocytosis of neurotransmitter		0.003938	1	0.02574	0.2269	1	1	SYT1
GO: Biological Process	GO:0051463	negative regulation of cortisol secretion		0.003938	1	0.02574	0.2269	1	1	PTPN11
GO: Biological Process	GO:1902682	protein localization to pericentric heterochromatin		0.003938	1	0.02574	0.2269	1	1	JARID2
GO: Biological Process	GO:0071911	synchronous neurotransmitter secretion		0.003938	1	0.02574	0.2269	1	1	SYT1
GO: Biological Process	GO:0001816	cytokine production		0.003952	1	0.02574	0.2269	11	1110	MPL,TGFB2,PTPN11,ADAMTS3,AGT,NFKBIL1,APOA1,FGFR1,PRKCZ,MAPKBP1,STAT1
GO: Biological Process	GO:2000136	regulation of cell proliferation involved in heart morphogenesis		0.003966	1	0.02574	0.2269	2	24	FBN2,CTNNB1
GO: Biological Process	GO:0035930	corticosteroid hormone secretion		0.003966	1	0.02574	0.2269	2	24	PTPN11,AGT
GO: Biological Process	GO:0060231	mesenchymal to epithelial transition		0.003966	1	0.02574	0.2269	2	24	CTNNB1,STAT1
GO: Biological Process	GO:0003188	heart valve formation		0.003966	1	0.02574	0.2269	2	24	TBX20,ZFPM2
MicroRNA	hsa-miR-3198:mirSVR_lowEffct	hsa-miR-3198:mirSVR_nonconserved_lowEffect-0.1-0.5	MicroRNA.org	0.00919	1	0.0239	0.2269	7	1714	RAD51C,RNASEH2B,CACNA1C,NEDD4L,CCDC32,BCL7B,ACE
GO: Biological Process	GO:0060986	endocrine hormone secretion		0.003982	1	0.0258	0.2274	3	81	PTPN11,AGT,FGFR1
Drug	CID000004763	phenobarbital	Stitch	0.0002972	1	0.02219	0.2275	7	360	TGFB2,DOCK3,AGT,CYP27A1,APOA1,PRKCZ,APOC3
MicroRNA	hsa-miR-139-3p:Functional MTI (Weak)	Functional MTI (Weak)	miRTarbase	0.009241	1	0.02402	0.2281	2	105	NFIX,TBX20
MicroRNA	hsa-miR-587:Functional MTI (Weak)	Functional MTI (Weak)	miRTarbase	0.009241	1	0.02402	0.2281	2	105	POLR1A,JMJD1C
MicroRNA	mmu-miR-7029-3p		MirDB	0.009253	1	0.02402	0.2281	3	313	TANC2,JARID2,POLR1A
MicroRNA	hsa-miR-4794		MirDB	0.009253	1	0.02402	0.2281	3	313	TGFB2,AKT3,SYT1
MicroRNA	mmu-miR-6935-5p		MirDB	0.009253	1	0.02402	0.2281	3	313	THSD4,MAPKBP1,LTBP4
Pubmed	27182664	A cascading activity-based probe sequentially targets E1-E2-E3 ubiquitin enzymes.	Pubmed	0.01806	1	0.02107	0.2286	2	88	NEDD4L,TRIP12
MicroRNA	hsa-miR-6832-3p:Functional MTI (Weak)	Functional MTI (Weak)	miRTarbase	0.009333	1	0.02421	0.2299	3	314	TGFB2,SH2B3,SMOC1
MicroRNA	hsa-miR-6796-5p		MirDB	0.009333	1	0.02421	0.2299	3	314	MPL,BAZ1B,RERE
MicroRNA	hsa-miR-139-5p:TargetScan	hsa-miR-139-5p	TargetScan	0.009333	1	0.02421	0.2299	3	314	FBN2,CTNNB1,PRDM16
MicroRNA	hsa-miR-889:mirSVR_highEffct	hsa-miR-889:mirSVR_nonconserved_highEffect-0.5	MicroRNA.org	0.009354	1	0.02425	0.2303	6	1312	ADAMTS3,PRKCZ,ANAPC7,MEF2A,JMJD1C,ZFPM2
ToppCell Atlas	dbc202bd6db4fb5c8b2abd1200e074a2a9e63a59	Pericytes-IPF_04|World / lung cells shred on cell class, cell subclass, sample id	Pathobiology of Pulmonary Fibrosis (Reyfman et al., 2019)	0.002459	1	0.02231	0.2306	3	150	TPM2,COL4A1,CACNA1C
ToppCell Atlas	ee2da4f684add821f2653d5db8eef46cd95c0fda	droplet-Liver-hepatocytes-3m-Epithelial-nan|Liver / Large_Intestine_Pancreas_Liver - method, tissue, subtissue, age, lineage, cell ontology and free annotation	Mouse Aging Atlas- Tabula Muris Senis	0.002459	1	0.02231	0.2306	3	150	GHR,APOA1,APOC3
Pubmed	22586326	Functional proteomics establishes the interaction of SIRT7 with chromatin remodeling complexes and expands its role in regulation of RNA polymerase I transcription.	Pubmed	0.01839	1	0.02128	0.2309	5	653	POLR1A,BAZ1B,RPS26,ARID1A,TRIP12
Pubmed	18950845	Evaluating new candidate SNPs as low penetrance risk factors in sporadic breast cancer: a two-stage Spanish case-control study.	Pubmed	0.01845	1	0.02128	0.2309	2	89	RAD51,STAT1
Pubmed	20463008	Protein kinase C isoforms zeta and iota mediate collagenase expression and cartilage destruction via STAT3- and ERK-dependent c-fos induction.	Pubmed	0.0185	1	0.02128	0.2309	1	8	PRKCZ
Pubmed	20933106	Autoimmune hepatitis, HLA and extended haplotypes.	Pubmed	0.0185	1	0.02128	0.2309	1	8	NFKBIL1
Pubmed	14665621	Roles of Gab1 and SHP2 in paxillin tyrosine dephosphorylation and Src activation in response to epidermal growth factor.	Pubmed	0.0185	1	0.02128	0.2309	1	8	PTPN11
Pubmed	16043483	MEF2-dependent recruitment of the HAND1 transcription factor results in synergistic activation of target promoters.	Pubmed	0.0185	1	0.02128	0.2309	1	8	MEF2A
Pubmed	16841089	HIV-1 coreceptors CCR5 and CXCR4 both mediate neuronal cell death but CCR5 paradoxically can also contribute to protection.	Pubmed	0.0185	1	0.02128	0.2309	1	8	AKT3
Pubmed	23452850	Interaction domains of Sos1/Grb2 are finely tuned for cooperative control of embryonic stem cell fate.	Pubmed	0.0185	1	0.02128	0.2309	1	8	PTPN11
Pubmed	9382709	Extracellular-matrix gene expression during mouse submandibular gland development.	Pubmed	0.0185	1	0.02128	0.2309	1	8	COL4A1
Pubmed	15456762	Epidermal growth factor receptor-deficient mice have delayed primary endochondral ossification because of defective osteoclast recruitment.	Pubmed	0.0185	1	0.02128	0.2309	1	8	MMP14
Pubmed	18498113	The role of transforming growth factor-beta signalling in the patterning of the proximal processes of the murine dentary.	Pubmed	0.0185	1	0.02128	0.2309	1	8	TGFB2
Pubmed	17853450	Novel distribution of junctional adhesion molecule-C in the neural retina and retinal pigment epithelium.	Pubmed	0.0185	1	0.02128	0.2309	1	8	CTNNB1
Pubmed	35874813	Arvcf Dependent Adherens Junction Stability is Required to Prevent Age-Related Cortical Cataracts.	Pubmed	0.0185	1	0.02128	0.2309	1	8	CTNNB1
Pubmed	36335117	The assembly of mammalian SWI/SNF chromatin remodeling complexes is regulated by lysine-methylation dependent proteolysis.	Pubmed	0.0185	1	0.02128	0.2309	1	8	ARID1A
Pubmed	9756919	ACAT-2, a second mammalian acyl-CoA:cholesterol acyltransferase. Its cloning, expression, and characterization.	Pubmed	0.0185	1	0.02128	0.2309	1	8	GHR
Pubmed	21490399	Mutations in 2 distinct genetic pathways result in cerebral cavernous malformations in mice.	Pubmed	0.0185	1	0.02128	0.2309	1	8	CCM2
Pubmed	20360993	Candidate gene study to investigate the genetic determinants of normal variation in central corneal thickness.	Pubmed	0.0185	1	0.02128	0.2309	1	8	FBN1
Pubmed	15576401	Different thresholds of fibroblast growth factors pattern the ventral foregut into liver and lung.	Pubmed	0.0185	1	0.02128	0.2309	1	8	FGFR1
Pubmed	22773187	Dual functions of DP1 promote biphasic Wnt-on and Wnt-off states during anteroposterior neural patterning.	Pubmed	0.0185	1	0.02128	0.2309	1	8	CTNNB1
Pubmed	28988771	EGFR Ligands Differentially Stabilize Receptor Dimers to Specify Signaling Kinetics.	Pubmed	0.0185	1	0.02128	0.2309	1	8	ERBB3
Pubmed	22579044	Enzymatic removal of ribonucleotides from DNA is essential for mammalian genome integrity and development.	Pubmed	0.0185	1	0.02128	0.2309	1	8	RNASEH2B
Pubmed	12893243	Centaurin-alpha(1) associates with and is phosphorylated by isoforms of protein kinase C.	Pubmed	0.0185	1	0.02128	0.2309	1	8	PRKCZ
Pubmed	20658693	Cell type-specific expression of adenomatous polyposis coli in lung development, injury, and repair.	Pubmed	0.0185	1	0.02128	0.2309	1	8	CTNNB1
Pubmed	18297725	Novel tool to suppress cell proliferation in vivo demonstrates that myocardial and coronary vascular growth represent distinct developmental programs.	Pubmed	0.0185	1	0.02128	0.2309	1	8	FGFR1
Pubmed	12134071	PC phosphorylation increases the ability of AFAP-110 to cross-link actin filaments.	Pubmed	0.0185	1	0.02128	0.2309	1	8	PRKCZ
Pubmed	17114459	General nature of the STAT3-activated anti-inflammatory response.	Pubmed	0.0185	1	0.02128	0.2309	1	8	STAT1
Pubmed	18682602	IFN-{gamma}-mediated inhibition of MAPK phosphatase expression results in prolonged MAPK activity in response to M-CSF and inhibition of proliferation.	Pubmed	0.0185	1	0.02128	0.2309	1	8	STAT1
Pubmed	26986003	Epigenetic regulation by BAF (mSWI/SNF) chromatin remodeling complexes is indispensable for embryonic development.	Pubmed	0.0185	1	0.02128	0.2309	1	8	ARID1A
Pubmed	19995904	DNA polymerase POLN participates in cross-link repair and homologous recombination.	Pubmed	0.0185	1	0.02128	0.2309	1	8	RAD51
Pubmed	12966207	Expression of FGF receptors 1, 2, 3 in the embryonic and postnatal mouse brain compared with Pdgfralpha, Olig2 and Plp/dm20: implications for oligodendrocyte development.	Pubmed	0.0185	1	0.02128	0.2309	1	8	FGFR1
Pubmed	26939755	WNT/?-catenin and p27/FOXL2 differentially regulate supporting cell proliferation in the developing ovary.	Pubmed	0.0185	1	0.02128	0.2309	1	8	CTNNB1
Pubmed	22694956	Genome-wide association study of age-related macular degeneration identifies associated variants in the TNXB-FKBPL-NOTCH4 region of chromosome 6p21.3.	Pubmed	0.0185	1	0.02128	0.2309	1	8	HTRA1
Pubmed	28972136	The mechanism of neural precursor cell expressed developmentally down-regulated 4-2 (Nedd4-2)/NEDD4L-catalyzed polyubiquitin chain assembly.	Pubmed	0.0185	1	0.02128	0.2309	1	8	NEDD4L
Pubmed	18596051	Polygenic determinants of severe hypertriglyceridemia.	Pubmed	0.0185	1	0.02128	0.2309	1	8	TBL2
Pubmed	19161227	Ligand-specific function of transforming growth factor beta in epithelial-mesenchymal transition in heart development.	Pubmed	0.0185	1	0.02128	0.2309	1	8	TGFB2
Pubmed	11244092	The Nedd4-like protein KIAA0439 is a potential regulator of the epithelial sodium channel.	Pubmed	0.0185	1	0.02128	0.2309	1	8	NEDD4L
Pubmed	16200070	Interleukin 17-producing CD4+ effector T cells develop via a lineage distinct from the T helper type 1 and 2 lineages.	Pubmed	0.0185	1	0.02128	0.2309	1	8	STAT1
Pubmed	31600777	Nr2f1 heterozygous knockout mice recapitulate neurological phenotypes of Bosch-Boonstra-Schaaf optic atrophy syndrome and show impaired hippocampal synaptic plasticity.	Pubmed	0.0185	1	0.02128	0.2309	1	8	MMP14
Pubmed	18826950	Constitutive activation of phosphatidylinositol 3-kinase signaling pathway down-regulates TLR4-mediated tumor necrosis factor-alpha release in alveolar macrophages from asymptomatic HIV-positive persons in vitro.	Pubmed	0.0185	1	0.02128	0.2309	1	8	AKT3
Pubmed	14625387	Foxj1 is required for apical localization of ezrin in airway epithelial cells.	Pubmed	0.0185	1	0.02128	0.2309	1	8	CTNNB1
Pubmed	15611085	RACK1-mediated integration of adhesion and insulin-like growth factor I (IGF-I) signaling and cell migration are defective in cells expressing an IGF-I receptor mutated at tyrosines 1250 and 1251.	Pubmed	0.0185	1	0.02128	0.2309	1	8	PTPN11
Pubmed	20066125	Screening the single nucleotide polymorphisms in patients with internal carotid artery stenosis by oligonucleotide-based custom DNA array.	Pubmed	0.0185	1	0.02128	0.2309	1	8	AGT
Pubmed	23897647	Ndfip1 is required for the development of pyramidal neuron dendrites and spines in the neocortex.	Pubmed	0.0185	1	0.02128	0.2309	1	8	NEDD4L
Pubmed	14699138	Ki-1/57 interacts with RACK1 and is a substrate for the phosphorylation by phorbol 12-myristate 13-acetate-activated protein kinase C.	Pubmed	0.0185	1	0.02128	0.2309	1	8	PRKCZ
Pubmed	1377218	Short amino acid sequences derived from C1q receptor (C1q-R) show homology with the alpha chains of fibronectin and vitronectin receptors and collagen type IV.	Pubmed	0.0185	1	0.02128	0.2309	1	8	COL4A1
Pubmed	32270034	IL-27 signaling activates skin cells to induce innate antiviral proteins and protects against Zika virus infection.	Pubmed	0.0185	1	0.02128	0.2309	1	8	STAT1
Pubmed	18067919	The zinc finger and C-terminal domains of MTA proteins are required for FOG-2-mediated transcriptional repression via the NuRD complex.	Pubmed	0.0185	1	0.02128	0.2309	1	8	ZFPM2
Pubmed	24036464	Ndfip1 expression in developing neurons indicates a role for protein ubiquitination by Nedd4 E3 ligases during cortical development.	Pubmed	0.0185	1	0.02128	0.2309	1	8	NEDD4L
Pubmed	20888482	Serum lipid biomarkers and hepatic lipase gene associations with age-related macular degeneration.	Pubmed	0.0185	1	0.02128	0.2309	1	8	HTRA1
Pubmed	23533084	Neurotoxicity and gene-expressed profile in brain-injured mice caused by exposure to titanium dioxide nanoparticles.	Pubmed	0.0185	1	0.02128	0.2309	1	8	CTNNB1
Pubmed	18187602	betaKlotho is required for fibroblast growth factor (FGF) 21 signaling through FGF receptor (FGFR) 1c and FGFR3c.	Pubmed	0.0185	1	0.02128	0.2309	1	8	FGFR1
Pubmed	24327345	Intracellular distribution of differentially phosphorylated dual-specificity tyrosine phosphorylation-regulated kinase 1A (DYRK1A).	Pubmed	0.0185	1	0.02128	0.2309	1	8	SYT1
Pubmed	27301951	Variations of chromosome 2 gene expressions among patients with lung cancer or non-cancer.	Pubmed	0.0185	1	0.02128	0.2309	1	8	STAT1
Pubmed	22437311	In vivo evidence for a bridging role of a collagen V subtype at the epidermis-dermis interface.	Pubmed	0.0185	1	0.02128	0.2309	1	8	TGFB2
Pubmed	12217325	Tubedown-1 in remodeling of the developing vitreal vasculature in vivo and regulation of capillary outgrowth in vitro.	Pubmed	0.0185	1	0.02128	0.2309	1	8	TGFB2
Pubmed	7522680	Subtractive cDNA cloning as a tool to analyse secondary effects of a muscle disease. Characterization of affected genes in the myotonic ADR mouse.	Pubmed	0.0185	1	0.02128	0.2309	1	8	TPM2
Pubmed	15513965	cTnT1, a cardiac troponin T isoform, decreases myofilament tension and affects the left ventricular pressure waveform.	Pubmed	0.0185	1	0.02128	0.2309	1	8	TPM2
Pubmed	20599239	Transcription through the HIV-1 nucleosomes: effects of the PBAF complex in Tat activated transcription.	Pubmed	0.0185	1	0.02128	0.2309	1	8	ARID1A
Pubmed	17202846	Association of common promoter polymorphisms of MCP1 with hepatitis B virus clearance.	Pubmed	0.0185	1	0.02128	0.2309	1	8	AGT
Pubmed	19346403	Embryonic and fetal limb myogenic cells are derived from developmentally distinct progenitors and have different requirements for beta-catenin.	Pubmed	0.0185	1	0.02128	0.2309	1	8	CTNNB1
Pubmed	20203130	Linking H3K79 trimethylation to Wnt signaling through a novel Dot1-containing complex (DotCom).	Pubmed	0.0185	1	0.02128	0.2309	1	8	CTNNB1
Pubmed	27339457	Functional consequence of fibulin-4 missense mutations associated with vascular and skeletal abnormalities and cutis laxa.	Pubmed	0.0185	1	0.02128	0.2309	1	8	LTBP4
Pubmed	24278461	Prdm6 is essential for cardiovascular development in vivo.	Pubmed	0.0185	1	0.02128	0.2309	1	8	PRDM6
Pubmed	26315405	XBP 1-Deficiency Abrogates Neointimal Lesion of Injured Vessels Via Cross Talk With the PDGF Signaling.	Pubmed	0.0185	1	0.02128	0.2309	1	8	TGFB2
Pubmed	29858488	Identification of MOSPD2, a novel scaffold for endoplasmic reticulum membrane contact sites.	Pubmed	0.0185	1	0.02128	0.2309	1	8	CERT1
Pubmed	17623664	Tissue-specific expression of betaKlotho and fibroblast growth factor (FGF) receptor isoforms determines metabolic activity of FGF19 and FGF21.	Pubmed	0.0185	1	0.02128	0.2309	1	8	FGFR1
Pubmed	19564414	The p107/E2F pathway regulates fibroblast growth factor 2 responsiveness in neural precursor cells.	Pubmed	0.0185	1	0.02128	0.2309	1	8	FGFR1
Pubmed	15358760	Sterol-responsive element-binding protein (SREBP) 2 down-regulates ATP-binding cassette transporter A1 in vascular endothelial cells: a novel role of SREBP in regulating cholesterol metabolism.	Pubmed	0.0185	1	0.02128	0.2309	1	8	APOA1
Pubmed	27425845	Cyclin A2 promotes DNA repair in the brain during both development and aging.	Pubmed	0.0185	1	0.02128	0.2309	1	8	RAD51
Pubmed	8725284	Differential expression of integrin alpha subunits supports distinct roles during lung branching morphogenesis.	Pubmed	0.0185	1	0.02128	0.2309	1	8	COL4A1
Pubmed	21288140	The effect of gluten-free diet on Th1-Th2-Th3-associated intestinal immune responses in celiac disease.	Pubmed	0.0185	1	0.02128	0.2309	1	8	STAT1
Pubmed	15958648	Genetic polymorphisms of selected DNA repair genes, estrogen and progesterone receptor status, and breast cancer risk.	Pubmed	0.0185	1	0.02128	0.2309	1	8	RAD51
Pubmed	20215348	The RNA-binding protein bicaudal C regulates polycystin 2 in the kidney by antagonizing miR-17 activity.	Pubmed	0.0185	1	0.02128	0.2309	1	8	BICC1
Pubmed	15067320	Endothelin-1 regulates cardiac sympathetic innervation in the rodent heart by controlling nerve growth factor expression.	Pubmed	0.0185	1	0.02128	0.2309	1	8	AGT
Pubmed	7791877	Ca(2+)-dependent and -independent activities of neural and non-neural synaptotagmins.	Pubmed	0.0185	1	0.02128	0.2309	1	8	SYT1
Pubmed	16488402	Differential expression of neuregulins and their receptors in the olfactory bulb layers of the developing mouse.	Pubmed	0.0185	1	0.02128	0.2309	1	8	ERBB3
Pubmed	23240058	Cadherin-mediated cell adhesion is critical for the closing of the mouse optic fissure.	Pubmed	0.0185	1	0.02128	0.2309	1	8	CTNNB1
Pubmed	16598734	The Noggin null mouse phenotype is strain dependent and haploinsufficiency leads to skeletal defects.	Pubmed	0.0185	1	0.02128	0.2309	1	8	CTNNB1
Pubmed	25827072	FBXO11 promotes ubiquitination of the Snail family of transcription factors in cancer progression and epidermal development.	Pubmed	0.0185	1	0.02128	0.2309	1	8	CTNNB1
Pubmed	27939132	Neuronal Protein 3.1 Deficiency Leads to Reduced Cutaneous Scar Collagen Deposition and Tensile Strength due to Impaired Transforming Growth Factor-?1 to -?3 Translation.	Pubmed	0.0185	1	0.02128	0.2309	1	8	TGFB2
Pubmed	22641646	Bicc1 links the regulation of cAMP signaling in polycystic kidneys to microRNA-induced gene silencing.	Pubmed	0.0185	1	0.02128	0.2309	1	8	BICC1
Pubmed	20022223	No interactions between genetic polymorphisms and stressful life events on outcome of antidepressant treatment.	Pubmed	0.0185	1	0.02128	0.2309	1	8	ACE
Pubmed	22960283	Wnt signaling though beta-catenin is required for prostate lineage specification.	Pubmed	0.0185	1	0.02128	0.2309	1	8	CTNNB1
Pubmed	35546066	PPP4C facilitates homologous recombination DNA repair by dephosphorylating PLK1 during early embryo development.	Pubmed	0.0185	1	0.02128	0.2309	1	8	RAD51
Pubmed	21262216	The zinc finger transcription factors Osr1 and Osr2 control synovial joint formation.	Pubmed	0.0185	1	0.02128	0.2309	1	8	CTNNB1
Pubmed	23868260	LRG1 promotes angiogenesis by modulating endothelial TGF-? signalling.	Pubmed	0.0185	1	0.02128	0.2309	1	8	ACVRL1
Pubmed	17429076	Loss of cell adhesion causes hydrocephalus in nonmuscle myosin II-B-ablated and mutated mice.	Pubmed	0.0185	1	0.02128	0.2309	1	8	CTNNB1
Pubmed	10809667	MutS homolog 4 localization to meiotic chromosomes is required for chromosome pairing during meiosis in male and female mice.	Pubmed	0.0185	1	0.02128	0.2309	1	8	RAD51
Pubmed	24744148	Tomosyn-2 is required for normal motor performance in mice and sustains neurotransmission at motor endplates.	Pubmed	0.0185	1	0.02128	0.2309	1	8	SYT1
Pubmed	16682745	Isolation and characterization of human apolipoprotein M-containing lipoproteins.	Pubmed	0.0185	1	0.02128	0.2309	1	8	APOA1
Pubmed	24590274	Genetics of lymphatic anomalies.	Pubmed	0.0185	1	0.02128	0.2309	1	8	PTPN11
Pubmed	28800889	Spatio-temporal expression patterns of Wnt signaling pathway during the development of temporomandibular condylar cartilage.	Pubmed	0.0185	1	0.02128	0.2309	1	8	CTNNB1
Pubmed	18415014	Genetic contribution to all cancers: the first demonstration using the model of breast cancers from Poland stratified by age at diagnosis and tumour pathology.	Pubmed	0.0185	1	0.02128	0.2309	1	8	FGFR1
Pubmed	27693558	Lgr4 is crucial for skin carcinogenesis by regulating MEK/ERK and Wnt/?-catenin signaling pathways.	Pubmed	0.0185	1	0.02128	0.2309	1	8	CTNNB1
Pubmed	9989503	Functional association of Nmi with Stat5 and Stat1 in IL-2- and IFNgamma-mediated signaling.	Pubmed	0.0185	1	0.02128	0.2309	1	8	STAT1
Pubmed	26297872	Wnt/?-catenin and sonic hedgehog pathways interact in the regulation of the development of the dorsal mesenchymal protrusion.	Pubmed	0.0185	1	0.02128	0.2309	1	8	CTNNB1
Pubmed	10602027	Association of STAT1, STAT3 and STAT5 proteins with the IL-2 receptor involves different subdomains of the IL-2 receptor beta chain.	Pubmed	0.0185	1	0.02128	0.2309	1	8	STAT1
Pubmed	22647378	The tumor suppressor HINT1 regulates MITF and ?-catenin transcriptional activity in melanoma cells.	Pubmed	0.0185	1	0.02128	0.2309	1	8	CTNNB1
Pubmed	22660330	Inhibitory receptors bind ANGPTLs and support blood stem cells and leukaemia development.	Pubmed	0.0185	1	0.02128	0.2309	1	8	PTPN11
Pubmed	20302034	The genetics of abdominal aortic aneurysms: a comprehensive meta-analysis involving eight candidate genes in over 16,700 patients.	Pubmed	0.0185	1	0.02128	0.2309	1	8	ACE
Pubmed	20686030	Inactivation and disassembly of the anaphase-promoting complex during human cytomegalovirus infection is associated with degradation of the APC5 and APC4 subunits and does not require UL97-mediated phosphorylation of Cdh1.	Pubmed	0.0185	1	0.02128	0.2309	1	8	ANAPC7
Pubmed	20040596	Appl1 is dispensable for mouse development, and loss of Appl1 has growth factor-selective effects on Akt signaling in murine embryonic fibroblasts.	Pubmed	0.0185	1	0.02128	0.2309	1	8	AKT3
Pubmed	30173917	Neurons under T Cell Attack Coordinate Phagocyte-Mediated Synaptic Stripping.	Pubmed	0.0185	1	0.02128	0.2309	1	8	STAT1
Pubmed	27499244	?-Catenin C-terminal signals suppress p53 and are essential for artery formation.	Pubmed	0.0185	1	0.02128	0.2309	1	8	CTNNB1
Pubmed	23671189	Tumor necrosis factor ?-induced hypoxia-inducible factor 1?-?-catenin axis regulates major histocompatibility complex class I gene activation through chromatin remodeling.	Pubmed	0.0185	1	0.02128	0.2309	1	8	CTNNB1
Pubmed	17920587	FERM protein EPB41L5 is a novel member of the mammalian CRB-MPP5 polarity complex.	Pubmed	0.0185	1	0.02128	0.2309	1	8	CTNNB1
Pubmed	11381094	Stonin 2: an adaptor-like protein that interacts with components of the endocytic machinery.	Pubmed	0.0185	1	0.02128	0.2309	1	8	SYT1
Pubmed	24089201	Investigating the role of tbx4 in the female germline in mice.	Pubmed	0.0185	1	0.02128	0.2309	1	8	TBX2
Pubmed	32820125	SOSTDC1-producing follicular helper T cells promote regulatory follicular T cell differentiation.	Pubmed	0.0185	1	0.02128	0.2309	1	8	CTNNB1
Pubmed	23480356	Functional analysis of ectodermal ?-catenin during external genitalia formation.	Pubmed	0.0185	1	0.02128	0.2309	1	8	CTNNB1
Pubmed	30205047	MEF2B Instructs Germinal Center Development and Acts as an Oncogene in B Cell Lymphomagenesis.	Pubmed	0.0185	1	0.02128	0.2309	1	8	MEF2A
Pubmed	6403543	Genetic control of lipid transport in mice. II. Genes controlling structure of high density lipoproteins.	Pubmed	0.0185	1	0.02128	0.2309	1	8	APOA1
Pubmed	30134157	Non-redundant ISGF3 Components Promote NK Cell Survival in an Auto-regulatory Manner during Viral Infection.	Pubmed	0.0185	1	0.02128	0.2309	1	8	STAT1
Pubmed	19460757	Liver-specific deletion of the growth hormone receptor reveals essential role of growth hormone signaling in hepatic lipid metabolism.	Pubmed	0.0185	1	0.02128	0.2309	1	8	GHR
Pubmed	10460589	Def-2, -3, -6 and -8, novel mouse genes differentially expressed in the haemopoietic system.	Pubmed	0.0185	1	0.02128	0.2309	1	8	NFKBIL1
Pubmed	32736681	The involvement of cytokine-like 1 (Cytl1) in chondrogenesis and cartilage metabolism.	Pubmed	0.0185	1	0.02128	0.2309	1	8	CTNNB1
Pubmed	9503012	A combined analysis of genomic and primary protein structure defines the phylogenetic relationship of new members if the T-box family.	Pubmed	0.0185	1	0.02128	0.2309	1	8	TBX2
Pubmed	11865039	Signaling through the EGF receptor controls lung morphogenesis in part by regulating MT1-MMP-mediated activation of gelatinase A/MMP2.	Pubmed	0.0185	1	0.02128	0.2309	1	8	MMP14
Pubmed	21325504	Frizzled3 is required for neurogenesis and target innervation during sympathetic nervous system development.	Pubmed	0.0185	1	0.02128	0.2309	1	8	CTNNB1
Pubmed	30787437	The single-cell transcriptional landscape of mammalian organogenesis.	Pubmed	0.0185	1	0.02128	0.2309	1	8	ADAMTS3
Pubmed	24067353	FGF signaling sustains the odontogenic fate of dental mesenchyme by suppressing ?-catenin signaling.	Pubmed	0.0185	1	0.02128	0.2309	1	8	FGFR1
Pubmed	19433865	Endosomal adaptor proteins APPL1 and APPL2 are novel activators of beta-catenin/TCF-mediated transcription.	Pubmed	0.0185	1	0.02128	0.2309	1	8	CTNNB1
Pubmed	11796824	Molecular interactions and functional interference between vitronectin and transforming growth factor-beta.	Pubmed	0.0185	1	0.02128	0.2309	1	8	TGFB2
Pubmed	23370147	Notch-mediated post-translational control of Ngn3 protein stability regulates pancreatic patterning and cell fate commitment.	Pubmed	0.0185	1	0.02128	0.2309	1	8	CTNNB1
Pubmed	34516839	The integrated stress response contributes to tRNA synthetase-associated peripheral neuropathy.	Pubmed	0.0185	1	0.02128	0.2309	1	8	EIF2AK4
Pubmed	29422532	Type IV collagen ?6 chain is a regulator of keratin 10 in keratinization of oral mucosal epithelium.	Pubmed	0.0185	1	0.02128	0.2309	1	8	COL4A1
Pubmed	19553685	Inactivation of mammalian target of rapamycin increases STAT1 nuclear content and transcriptional activity in alpha4- and protein phosphatase 2A-dependent fashion.	Pubmed	0.0185	1	0.02128	0.2309	1	8	STAT1
Pubmed	24598055	TLR ligands up-regulate Trex1 expression in murine conventional dendritic cells through type I Interferon and NF-?B-dependent signaling pathways.	Pubmed	0.0185	1	0.02128	0.2309	1	8	STAT1
Pubmed	29615464	Coordinated directional outgrowth and pattern formation by integration of Wnt5a and Fgf signaling in planar cell polarity.	Pubmed	0.0185	1	0.02128	0.2309	1	8	CTNNB1
Pubmed	23441037	Expression of Foxi3 is regulated by ectodysplasin in skin appendage placodes.	Pubmed	0.0185	1	0.02128	0.2309	1	8	CTNNB1
Pubmed	28531375	Mouse minipuberty coincides with gonocyte transformation into spermatogonial stem cells: a model for human minipuberty.	Pubmed	0.0185	1	0.02128	0.2309	1	8	MMP14
Pubmed	25367124	N-cadherin prevents the premature differentiation of anterior heart field progenitors in the pharyngeal mesodermal microenvironment.	Pubmed	0.0185	1	0.02128	0.2309	1	8	CTNNB1
Pubmed	20302655	Epidermal growth factor receptor regulates beta-catenin location, stability, and transcriptional activity in oral cancer.	Pubmed	0.0185	1	0.02128	0.2309	1	8	CTNNB1
Pubmed	17460765	Tbx2 and Tbx3 regulate the dynamics of cell proliferation during heart remodeling.	Pubmed	0.0185	1	0.02128	0.2309	1	8	TGFB2
Pubmed	32518374	WSTF acetylation by MOF promotes WSTF activities and oncogenic functions.	Pubmed	0.0185	1	0.02128	0.2309	1	8	BAZ1B
Pubmed	8940095	Protein-protein interaction of zinc finger LIM domains with protein kinase C.	Pubmed	0.0185	1	0.02128	0.2309	1	8	PRKCZ
Pubmed	34010595	Western diet induces Paneth cell defects through microbiome alterations and farnesoid X receptor and type I interferon activation.	Pubmed	0.0185	1	0.02128	0.2309	1	8	STAT1
Pubmed	19636338	Pharmacogenetics and olanzapine treatment: CYP1A2*1F and serotonergic polymorphisms influence therapeutic outcome.	Pubmed	0.0185	1	0.02128	0.2309	1	8	HTRA1
Pubmed	19720144	Wnt signaling maintains the notochord fate for progenitor cells and supports the posterior extension of the notochord.	Pubmed	0.0185	1	0.02128	0.2309	1	8	CTNNB1
Pubmed	21349332	SMOC1 is a tenascin-C interacting protein over-expressed in brain tumors.	Pubmed	0.0185	1	0.02128	0.2309	1	8	SMOC1
Pubmed	11867580	Molecular properties of wild-type and mutant betaIG-H3 proteins.	Pubmed	0.0185	1	0.02128	0.2309	1	8	COL4A1
Pubmed	20473329	SIRPalpha1 receptors interfere with the EGFRvIII signalosome to inhibit glioblastoma cell transformation and migration.	Pubmed	0.0185	1	0.02128	0.2309	1	8	PTPN11
Pubmed	8242742	Identification of human activin and TGF beta type I receptors that form heteromeric kinase complexes with type II receptors.	Pubmed	0.0185	1	0.02128	0.2309	1	8	ACVRL1
Pubmed	25960350	Expansion of the lateral ventricles and ependymal deficits underlie the hydrocephalus evident in mice lacking the transcription factor NFIX.	Pubmed	0.0185	1	0.02128	0.2309	1	8	NFIX
Pubmed	21048919	Regulators of the proteasome pathway, Uch37 and Rpn13, play distinct roles in mouse development.	Pubmed	0.0185	1	0.02128	0.2309	1	8	GHR
Pubmed	23585894	Requirement of heterogeneous nuclear ribonucleoprotein C for BRCA gene expression and homologous recombination.	Pubmed	0.0185	1	0.02128	0.2309	1	8	RAD51
Pubmed	14685273	Identification of PKCzetaII: an endogenous inhibitor of cell polarity.	Pubmed	0.0185	1	0.02128	0.2309	1	8	PRKCZ
Pubmed	25296024	Early patterning and specification of cardiac progenitors in gastrulating mesoderm.	Pubmed	0.0185	1	0.02128	0.2309	1	8	TBX2
Pubmed	24753151	AP-2? is required after lens vesicle formation to maintain lens integrity.	Pubmed	0.0185	1	0.02128	0.2309	1	8	CTNNB1
Pubmed	17881491	FGF9 and SHH regulate mesenchymal Vegfa expression and development of the pulmonary capillary network.	Pubmed	0.0185	1	0.02128	0.2309	1	8	FGFR1
Pubmed	19150432	betaTrCP- and Rsk1/2-mediated degradation of BimEL inhibits apoptosis.	Pubmed	0.0185	1	0.02128	0.2309	1	8	CTNNB1
Pubmed	18353302	Primary cilia are required for cerebellar development and Shh-dependent expansion of progenitor pool.	Pubmed	0.0185	1	0.02128	0.2309	1	8	CTNNB1
Pubmed	26779814	Targeting of the pulmonary capillary vascular niche promotes lung alveolar repair and ameliorates fibrosis.	Pubmed	0.0185	1	0.02128	0.2309	1	8	CTNNB1
Pubmed	26659946	Targeting NCK-Mediated Endothelial Cell Front-Rear Polarity Inhibits Neovascularization.	Pubmed	0.0185	1	0.02128	0.2309	1	8	ACVRL1
Pubmed	32051583	NEDD8 nucleates a multivalent cullin-RING-UBE2D ubiquitin ligation assembly.	Pubmed	0.0185	1	0.02128	0.2309	1	8	CTNNB1
Pubmed	26059829	Differential effects of IFN-? on IL-12, IL-23, and IL-10 expression in TLR-stimulated dendritic cells.	Pubmed	0.0185	1	0.02128	0.2309	1	8	STAT1
Pubmed	26718736	Homeobox family Hoxc localization during murine palate formation.	Pubmed	0.0185	1	0.02128	0.2309	1	8	FGFR1
Pubmed	16049014	Identification of receptors and signaling pathways for orphan bone morphogenetic protein/growth differentiation factor ligands based on genomic analyses.	Pubmed	0.0185	1	0.02128	0.2309	1	8	ACVRL1
Pubmed	19339052	Interaction between genetic polymorphisms and stressful life events in first episode depression.	Pubmed	0.0185	1	0.02128	0.2309	1	8	ACE
Pubmed	22904195	HIV-1 matrix protein p17 promotes angiogenesis via chemokine receptors CXCR1 and CXCR2.	Pubmed	0.0185	1	0.02128	0.2309	1	8	AKT3
Pubmed	16143103	Molecular determinants of crosstalk between nuclear receptors and toll-like receptors.	Pubmed	0.0185	1	0.02128	0.2309	1	8	SYT1
Pubmed	30061417	functions downstream of anti-Müllerian hormone signaling to regulate Müllerian duct regression.	Pubmed	0.0185	1	0.02128	0.2309	1	8	CTNNB1
Pubmed	16542392	Common variants of multiple genes that control reverse cholesterol transport together explain only a minor part of the variation of HDL cholesterol levels.	Pubmed	0.0185	1	0.02128	0.2309	1	8	APOA1
Pubmed	29395339	The Inv compartment of renal cilia is an intraciliary signal-activating center to phosphorylate ANKS6.	Pubmed	0.0185	1	0.02128	0.2309	1	8	BICC1
Pubmed	28193689	Signaling by FGF Receptor 2, Not FGF Receptor 1, Regulates Myelin Thickness through Activation of ERK1/2-MAPK, Which Promotes mTORC1 Activity in an Akt-Independent Manner.	Pubmed	0.0185	1	0.02128	0.2309	1	8	FGFR1
Pubmed	10382266	Transforming growth factor-beta and p-21: multiple molecular targets of decorin-mediated suppression of neoplastic growth.	Pubmed	0.0185	1	0.02128	0.2309	1	8	COL4A1
Pubmed	18426980	ErbB2 directly activates the exchange factor Dock7 to promote Schwann cell migration.	Pubmed	0.0185	1	0.02128	0.2309	1	8	ERBB3
Pubmed	26588782	Superoxide Dismutase 1 Protects Hepatocytes from Type I Interferon-Driven Oxidative Damage.	Pubmed	0.0185	1	0.02128	0.2309	1	8	STAT1
Pubmed	18451879	Atrophin recruits HDAC1/2 and G9a to modify histone H3K9 and to determine cell fates.	Pubmed	0.0185	1	0.02128	0.2309	1	8	RERE
Pubmed	15350218	WNK1 phosphorylates synaptotagmin 2 and modulates its membrane binding.	Pubmed	0.0185	1	0.02128	0.2309	1	8	SYT1
Pubmed	7796808	A novel cytokine-inducible gene CIS encodes an SH2-containing protein that binds to tyrosine-phosphorylated interleukin 3 and erythropoietin receptors.	Pubmed	0.0185	1	0.02128	0.2309	1	8	EPOR
Pubmed	11684651	The winged-helix transcription factor Foxd3 suppresses interneuron differentiation and promotes neural crest cell fate.	Pubmed	0.0185	1	0.02128	0.2309	1	8	CTNNB1
Pubmed	21376238	Yap1 acts downstream of ?-catenin to control epidermal proliferation.	Pubmed	0.0185	1	0.02128	0.2309	1	8	CTNNB1
Pubmed	34408138	RNF168-mediated localization of BARD1 recruits the BRCA1-PALB2 complex to DNA damage.	Pubmed	0.0185	1	0.02128	0.2309	1	8	RAD51
Pubmed	23754376	FIGNL1-containing protein complex is required for efficient homologous recombination repair.	Pubmed	0.0185	1	0.02128	0.2309	1	8	RAD51
Pubmed	9887329	A Lys644Glu substitution in fibroblast growth factor receptor 3 (FGFR3) causes dwarfism in mice by activation of STATs and ink4 cell cycle inhibitors.	Pubmed	0.0185	1	0.02128	0.2309	1	8	STAT1
Pubmed	28335007	A class of circadian long non-coding RNAs mark enhancers modulating long-range circadian gene regulation.	Pubmed	0.0185	1	0.02128	0.2309	1	8	RERE
Pubmed	16989989	Syndecan-4 dependent FGF stimulation of mouse vibrissae growth.	Pubmed	0.0185	1	0.02128	0.2309	1	8	FGFR1
Pubmed	8661102	Identification and chromosomal localization of Atm, the mouse homolog of the ataxia-telangiectasia gene.	Pubmed	0.0185	1	0.02128	0.2309	1	8	KCNJ5
Pubmed	12761855	Intracellular calcium plays an essential role in cardiac development.	Pubmed	0.0185	1	0.02128	0.2309	1	8	CACNA1C
Pubmed	29562202	Fas Promotes T Helper 17 Cell Differentiation and Inhibits T Helper 1 Cell Development by Binding and Sequestering Transcription Factor STAT1.	Pubmed	0.0185	1	0.02128	0.2309	1	8	STAT1
Pubmed	23959799	Smurf1-mediated Lys29-linked nonproteolytic polyubiquitination of axin negatively regulates Wnt/?-catenin signaling.	Pubmed	0.0185	1	0.02128	0.2309	1	8	CTNNB1
Pubmed	26074812	Myogenic-specific ablation of Fgfr1 impairs FGF2-mediated proliferation of satellite cells at the myofiber niche but does not abolish the capacity for muscle regeneration.	Pubmed	0.0185	1	0.02128	0.2309	1	8	FGFR1
Pubmed	17923090	Acetylation-dependent signal transduction for type I interferon receptor.	Pubmed	0.0185	1	0.02128	0.2309	1	8	STAT1
Pubmed	17428831	pygopus 2 has a crucial, Wnt pathway-independent function in lens induction.	Pubmed	0.0185	1	0.02128	0.2309	1	8	CTNNB1
Pubmed	23091646	Site-specific expression of gelatinolytic activity during morphogenesis of the secondary palate in the mouse embryo.	Pubmed	0.0185	1	0.02128	0.2309	1	8	MMP14
Pubmed	23595986	Targeted deletion of growth hormone (GH) receptor in macrophage reveals novel osteopontin-mediated effects of GH on glucose homeostasis and insulin sensitivity in diet-induced obesity.	Pubmed	0.0185	1	0.02128	0.2309	1	8	GHR
Pubmed	28536281	Distinct Roles of HES1 in Normal Stem Cells and Tumor Stem-like Cells of the Intestine.	Pubmed	0.0185	1	0.02128	0.2309	1	8	CTNNB1
Pubmed	14636569	Regulation of BRCC, a holoenzyme complex containing BRCA1 and BRCA2, by a signalosome-like subunit and its role in DNA repair.	Pubmed	0.0185	1	0.02128	0.2309	1	8	RAD51
Pubmed	11389839	Siah-1, SIP, and Ebi collaborate in a novel pathway for beta-catenin degradation linked to p53 responses.	Pubmed	0.0185	1	0.02128	0.2309	1	8	CTNNB1
Pubmed	12640114	p120 Catenin-associated Fer and Fyn tyrosine kinases regulate beta-catenin Tyr-142 phosphorylation and beta-catenin-alpha-catenin Interaction.	Pubmed	0.0185	1	0.02128	0.2309	1	8	CTNNB1
Pubmed	18752272	Expression of kin of irregular chiasm-like 3/mKirre in proprioceptive neurons of the dorsal root ganglia and its interaction with nephrin in muscle spindles.	Pubmed	0.0185	1	0.02128	0.2309	1	8	ERBB3
Pubmed	32948785	EMILIN proteins are novel extracellular constituents of the dentin-pulp complex.	Pubmed	0.0185	1	0.02128	0.2309	1	8	FBN1
Pubmed	8812145	Increased expression of laminin-1 and collagen (IV) subunits in the aganglionic bowel of ls/ls, but not c-ret -/- mice.	Pubmed	0.0185	1	0.02128	0.2309	1	8	COL4A1
Pubmed	8922669	Developmental expression of MARCKS and protein kinase C in mice in relation to the exencephaly resulting from MARCKS deficiency.	Pubmed	0.0185	1	0.02128	0.2309	1	8	PRKCZ
Pubmed	21128305	Fgfr1 and the IIIc isoform of Fgfr2 play critical roles in the metanephric mesenchyme mediating early inductive events in kidney development.	Pubmed	0.0185	1	0.02128	0.2309	1	8	FGFR1
Pubmed	15071120	Molecular determinants of synapsin targeting to presynaptic terminals.	Pubmed	0.0185	1	0.02128	0.2309	1	8	SYT1
Pubmed	7657660	Phosphorylation and activation of the DNA binding activity of purified Stat1 by the Janus protein-tyrosine kinases and the epidermal growth factor receptor.	Pubmed	0.0185	1	0.02128	0.2309	1	8	STAT1
Pubmed	20332120	CCM1 regulates vascular-lumen organization by inducing endothelial polarity.	Pubmed	0.0185	1	0.02128	0.2309	1	8	PRKCZ
Pubmed	16709871	CXCR3 and its ligands in a murine model of obliterative bronchiolitis: regulation and function.	Pubmed	0.0185	1	0.02128	0.2309	1	8	STAT1
Pubmed	19414010	JANEX-1, a JAK3 inhibitor, protects pancreatic islets from cytokine toxicity through downregulation of NF-kappaB activation and the JAK/STAT pathway.	Pubmed	0.0185	1	0.02128	0.2309	1	8	STAT1
Pubmed	12798297	beta-Catenin signals regulate cell growth and the balance between progenitor cell expansion and differentiation in the nervous system.	Pubmed	0.0185	1	0.02128	0.2309	1	8	CTNNB1
Pubmed	24882376	A role for retrotransposon LINE-1 in fetal oocyte attrition in mice.	Pubmed	0.0185	1	0.02128	0.2309	1	8	RAD51
Pubmed	20381197	ACE variants and risk of intracerebral hemorrhage recurrence in amyloid angiopathy.	Pubmed	0.0185	1	0.02128	0.2309	1	8	ACE
Pubmed	14602678	FGF17b and FGF18 have different midbrain regulatory properties from FGF8b or activated FGF receptors.	Pubmed	0.0185	1	0.02128	0.2309	1	8	FGFR1
Pubmed	29103956	mTORC1-Mediated Inhibition of 4EBP1 Is Essential for Hedgehog Signaling-Driven Translation and Medulloblastoma.	Pubmed	0.0185	1	0.02128	0.2309	1	8	CTNNB1
Pubmed	8089108	The phosphorylation of the respiratory burst oxidase component p47phox during neutrophil activation. Phosphorylation of sites recognized by protein kinase C and by proline-directed kinases.	Pubmed	0.0185	1	0.02128	0.2309	1	8	PRKCZ
Pubmed	27880904	LYVE1 Marks the Divergence of Yolk Sac Definitive Hemogenic Endothelium from the Primitive Erythroid Lineage.	Pubmed	0.0185	1	0.02128	0.2309	1	8	ACE
Pubmed	10888889	A syndrome of tricuspid atresia in mice with a targeted mutation of the gene encoding Fog-2.	Pubmed	0.0185	1	0.02128	0.2309	1	8	ZFPM2
Pubmed	32792525	Cellular and molecular properties of neural progenitors in the developing mammalian hypothalamus.	Pubmed	0.0185	1	0.02128	0.2309	1	8	CTNNB1
Pubmed	22899851	Myocardin-like protein 2 regulates TGF? signaling in embryonic stem cells and the developing vasculature.	Pubmed	0.0185	1	0.02128	0.2309	1	8	TGFB2
Pubmed	20816796	Deletion of Akt1 causes heart defects and abnormal cardiomyocyte proliferation.	Pubmed	0.0185	1	0.02128	0.2309	1	8	AKT3
Pubmed	28607062	Biomechanical coupling facilitates spinal neural tube closure in mouse embryos.	Pubmed	0.0185	1	0.02128	0.2309	1	8	CTNNB1
Pubmed	23691221	?-Catenin is critical for cerebellar foliation and lamination.	Pubmed	0.0185	1	0.02128	0.2309	1	8	CTNNB1
Pubmed	28213441	Secreted Metalloproteinase ADAMTS-3 Inactivates Reelin.	Pubmed	0.0185	1	0.02128	0.2309	1	8	ADAMTS3
Pubmed	17681175	SOX9 is required for the differentiation of paneth cells in the intestinal epithelium.	Pubmed	0.0185	1	0.02128	0.2309	1	8	CTNNB1
Pubmed	17719543	Autoinhibition of the HECT-type ubiquitin ligase Smurf2 through its C2 domain.	Pubmed	0.0185	1	0.02128	0.2309	1	8	NEDD4L
Pubmed	30021006	Ubiquitination of alpha-synuclein filaments by Nedd4 ligases.	Pubmed	0.0185	1	0.02128	0.2309	1	8	NEDD4L
Pubmed	25953241	Type I interferons regulate eomesodermin expression and the development of unconventional memory CD8(+) T cells.	Pubmed	0.0185	1	0.02128	0.2309	1	8	STAT1
Pubmed	12737212	Molecular mechanisms in calvarial bone and suture development, and their relation to craniosynostosis.	Pubmed	0.0185	1	0.02128	0.2309	1	8	FGFR1
Pubmed	32792620	Sclerostin expression in trabecular bone is downregulated by osteoclasts.	Pubmed	0.0185	1	0.02128	0.2309	1	8	CTNNB1
Pubmed	11208609	Role of 14-3-3epsilon, c-Myc/Max, and Akt phosphorylation in HIV-1 gp 120-induced mesangial cell proliferation.	Pubmed	0.0185	1	0.02128	0.2309	1	8	AKT3
Pubmed	28467822	FGF-dependent metabolic control of vascular development.	Pubmed	0.0185	1	0.02128	0.2309	1	8	FGFR1
Pubmed	34352208	Reconstitution of the destruction complex defines roles of AXIN polymers and APC in ?-catenin capture, phosphorylation, and ubiquitylation.	Pubmed	0.0185	1	0.02128	0.2309	1	8	CTNNB1
Pubmed	28575658	RFWD3-Mediated Ubiquitination Promotes Timely Removal of Both RPA and RAD51 from DNA Damage Sites to Facilitate Homologous Recombination.	Pubmed	0.0185	1	0.02128	0.2309	1	8	RAD51
Pubmed	17960183	Dynamic expression of Erbb pathway members during early mammary gland morphogenesis.	Pubmed	0.0185	1	0.02128	0.2309	1	8	ERBB3
Pubmed	35660973	HGprt deficiency disrupts dopaminergic circuit development in a genetic mouse model of Lesch-Nyhan disease.	Pubmed	0.0185	1	0.02128	0.2309	1	8	CTNNB1
Pubmed	9535896	The epidermal growth factor receptor modulates the interaction of E-cadherin with the actin cytoskeleton.	Pubmed	0.0185	1	0.02128	0.2309	1	8	CTNNB1
Pubmed	29223978	PRC2 Is Dispensable	Pubmed	0.0185	1	0.02128	0.2309	1	8	CTNNB1
Pubmed	34079124	NOTUM from Apc-mutant cells biases clonal competition to initiate cancer.	Pubmed	0.0185	1	0.02128	0.2309	1	8	CTNNB1
Pubmed	30100263	FGF20-Expressing, Wnt-Responsive Olfactory Epithelial Progenitors Regulate Underlying Turbinate Growth to Optimize Surface Area.	Pubmed	0.0185	1	0.02128	0.2309	1	8	CTNNB1
Pubmed	9689078	MEKK1 activates both IkappaB kinase alpha and IkappaB kinase beta.	Pubmed	0.0185	1	0.02128	0.2309	1	8	PRKCZ
Pubmed	7606770	Distribution of the extended family of protein kinase C isoenzymes in fetal organs of mice: an immunohistochemical study.	Pubmed	0.0185	1	0.02128	0.2309	1	8	PRKCZ
Pubmed	22902740	Six2 and Wnt regulate self-renewal and commitment of nephron progenitors through shared gene regulatory networks.	Pubmed	0.0185	1	0.02128	0.2309	1	8	CTNNB1
Pubmed	22662192	IQGAP1 interacts with components of the slit diaphragm complex in podocytes and is involved in podocyte migration and permeability in vitro.	Pubmed	0.0185	1	0.02128	0.2309	1	8	CTNNB1
Pubmed	28389228	Brachyury drives formation of a distinct vascular branchpoint critical for fetal-placental arterial union in the mouse gastrula.	Pubmed	0.0185	1	0.02128	0.2309	1	8	FGFR1
Pubmed	16384981	Functional candidate genes in age-related macular degeneration: significant association with VEGF, VLDLR, and LRP6.	Pubmed	0.0185	1	0.02128	0.2309	1	8	ACE
Pubmed	11739737	Gab3, a new DOS/Gab family member, facilitates macrophage differentiation.	Pubmed	0.0185	1	0.02128	0.2309	1	8	PTPN11
Pubmed	28424158	Generation of a multipurpose Prdm16 mouse allele by targeted gene trapping.	Pubmed	0.0185	1	0.02128	0.2309	1	8	PRDM16
Pubmed	27436577	Progressive development of renal cysts in glycogen storage disease type I.	Pubmed	0.0185	1	0.02128	0.2309	1	8	AGT
Pubmed	21867776	Dynamic expression of Tbx2 and Tbx3 in developing mouse pancreas.	Pubmed	0.0185	1	0.02128	0.2309	1	8	TBX2
Pubmed	11453982	Co-clustering of Fcgamma and B cell receptors induces dephosphorylation of the Grb2-associated binder 1 docking protein.	Pubmed	0.0185	1	0.02128	0.2309	1	8	PTPN11
Pubmed	20613673	Association between polymorphisms in Wnt signaling pathway genes and bone mineral density in postmenopausal Korean women.	Pubmed	0.0185	1	0.02128	0.2309	1	8	CTNNB1
Pubmed	11970986	Downstream of kinase, p62(dok), is a mediator of Fc gamma IIB inhibition of Fc epsilon RI signaling.	Pubmed	0.0185	1	0.02128	0.2309	1	8	PTPN11
Pubmed	8631787	Molecular cloning and functional expression of murine JE (monocyte chemoattractant protein 1) and murine macrophage inflammatory protein 1alpha receptors: evidence for two closely linked C-C chemokine receptors on chromosome 9.	Pubmed	0.0185	1	0.02128	0.2309	1	8	APOA1
Pubmed	29884675	Amniotic ectoderm expansion in mouse occurs via distinct modes and requires SMAD5-mediated signalling.	Pubmed	0.0185	1	0.02128	0.2309	1	8	COL4A1
Pubmed	33608556	E3 ligase Nedd4l promotes antiviral innate immunity by catalyzing K29-linked cysteine ubiquitination of TRAF3.	Pubmed	0.0185	1	0.02128	0.2309	1	8	NEDD4L
Pubmed	12068957	TGF-beta3 is required for the adhesion and intercalation of medial edge epithelial cells during palate fusion.	Pubmed	0.0185	1	0.02128	0.2309	1	8	CTNNB1
Pubmed	18805825	Six new coeliac disease loci replicated in an Italian population confirm association with coeliac disease.	Pubmed	0.0185	1	0.02128	0.2309	1	8	SH2B3
Pubmed	21757650	Identification of cis- and trans-acting genetic variants explaining up to half the variation in circulating vascular endothelial growth factor levels.	Pubmed	0.0185	1	0.02128	0.2309	1	8	ZFPM2
Pubmed	8738414	Synaptobrevin is essential for secretion but not for the development of synaptic processes.	Pubmed	0.0185	1	0.02128	0.2309	1	8	SYT1
Pubmed	12646922	Links between signal transduction, transcription and adhesion in epithelial bud development.	Pubmed	0.0185	1	0.02128	0.2309	1	8	CTNNB1
Pubmed	24760869	In vivo regulation of NGF-mediated functions by Nedd4-2 ubiquitination of TrkA.	Pubmed	0.0185	1	0.02128	0.2309	1	8	NEDD4L
Pubmed	11260256	Human homologues of the Caenorhabditis elegans cell polarity protein PAR6 as an adaptor that links the small GTPases Rac and Cdc42 to atypical protein kinase C.	Pubmed	0.0185	1	0.02128	0.2309	1	8	PRKCZ
Pubmed	15729346	Pax3 functions at a nodal point in melanocyte stem cell differentiation.	Pubmed	0.0185	1	0.02128	0.2309	1	8	CTNNB1
Pubmed	17130295	Distinct subdomain organization and molecular composition of a tight junction with adherens junction features.	Pubmed	0.0185	1	0.02128	0.2309	1	8	CTNNB1
Pubmed	26857472	RBM4a-regulated splicing cascade modulates the differentiation and metabolic activities of brown adipocytes.	Pubmed	0.0185	1	0.02128	0.2309	1	8	PRDM16
Pubmed	21637789	A novel mouse synaptonemal complex protein is essential for loading of central element proteins, recombination, and fertility.	Pubmed	0.0185	1	0.02128	0.2309	1	8	RAD51
Pubmed	9187087	Cell-junctional and cytoskeletal organization in mouse blastocysts lacking E-cadherin.	Pubmed	0.0185	1	0.02128	0.2309	1	8	CTNNB1
Pubmed	31053504	The Chemoattractant Receptor Ebi2 Drives Intranodal Naive CD4	Pubmed	0.0185	1	0.02128	0.2309	1	8	CYP27A1
Pubmed	11784029	Sequential docking, molecular differentiation, and positioning of T-Tubule/SR junctions in developing mouse skeletal muscle.	Pubmed	0.0185	1	0.02128	0.2309	1	8	CACNA1C
Pubmed	12551925	Activation of Raf-1 signaling by protein kinase C through a mechanism involving Raf kinase inhibitory protein.	Pubmed	0.0185	1	0.02128	0.2309	1	8	PRKCZ
Pubmed	22363567	Brainstem respiratory oscillators develop independently of neuronal migration defects in the Wnt/PCP mouse mutant looptail.	Pubmed	0.0185	1	0.02128	0.2309	1	8	TBX20
Pubmed	32682987	P311 regulates distal lung development via its interaction with several binding proteins.	Pubmed	0.0185	1	0.02128	0.2309	1	8	FBN2
Pubmed	10970885	Discoidin domain receptor 1 functions in axon extension of cerebellar granule neurons.	Pubmed	0.0185	1	0.02128	0.2309	1	8	COL4A1
Pubmed	15781699	A gene(s) for all-trans-retinoic acid-induced forelimb defects mapped and confirmed to murine chromosome 11.	Pubmed	0.0185	1	0.02128	0.2309	1	8	TBX2
Pubmed	27422384	Expression of Interferon-Stimulated Genes in Insulitic Pancreatic Islets of Patients Recently Diagnosed With Type 1 Diabetes.	Pubmed	0.0185	1	0.02128	0.2309	1	8	STAT1
Pubmed	28296634	Constitutive scaffolding of multiple Wnt enhanceosome components by Legless/BCL9.	Pubmed	0.0185	1	0.02128	0.2309	1	8	CTNNB1
Pubmed	22542159	Mesenchymal-stem-cell-induced immunoregulation involves FAS-ligand-/FAS-mediated T cell apoptosis.	Pubmed	0.0185	1	0.02128	0.2309	1	8	FBN1
Pubmed	11250903	hRRN3 is essential in the SL1-mediated recruitment of RNA Polymerase I to rRNA gene promoters.	Pubmed	0.0185	1	0.02128	0.2309	1	8	POLR1A
Pubmed	15115758	Direct interaction of FANCD2 with BRCA2 in DNA damage response pathways.	Pubmed	0.0185	1	0.02128	0.2309	1	8	RAD51C
Pubmed	32533114	ADNP promotes neural differentiation by modulating Wnt/?-catenin signaling.	Pubmed	0.0185	1	0.02128	0.2309	1	8	CTNNB1
Pubmed	11821434	The Erbin PDZ domain binds with high affinity and specificity to the carboxyl termini of delta-catenin and ARVCF.	Pubmed	0.0185	1	0.02128	0.2309	1	8	CTNNB1
Pubmed	15661922	Immune activation of type I IFNs by Listeria monocytogenes occurs independently of TLR4, TLR2, and receptor interacting protein 2 but involves TNFR-associated NF kappa B kinase-binding kinase 1.	Pubmed	0.0185	1	0.02128	0.2309	1	8	STAT1
Pubmed	21383188	T-cell factor 4 functions as a tumor suppressor whose disruption modulates colon cell proliferation and tumorigenesis.	Pubmed	0.0185	1	0.02128	0.2309	1	8	CTNNB1
Pubmed	17715136	Akt mediates the effect of insulin on epithelial sodium channels by inhibiting Nedd4-2.	Pubmed	0.0185	1	0.02128	0.2309	1	8	NEDD4L
Pubmed	17786239	Histone deacetylase degradation and MEF2 activation promote the formation of slow-twitch myofibers.	Pubmed	0.0185	1	0.02128	0.2309	1	8	MEF2A
Pubmed	11418623	Cutting edge: the common gamma-chain is an indispensable subunit of the IL-21 receptor complex.	Pubmed	0.0185	1	0.02128	0.2309	1	8	STAT1
Pubmed	7819439	Analysis of the expression of growth factor, interleukin-1, and lactoferrin genes and the distribution of inflammatory leukocytes in the preimplantation mouse oviduct.	Pubmed	0.0185	1	0.02128	0.2309	1	8	TGFB2
Pubmed	9736654	TrkB and TrkC signaling are required for maturation and synaptogenesis of hippocampal connections.	Pubmed	0.0185	1	0.02128	0.2309	1	8	SYT1
Pubmed	32640256	A Genome-wide CRISPR Screen Reveals a Role for the Non-canonical Nucleosome-Remodeling BAF Complex in Foxp3 Expression and Regulatory T Cell Function.	Pubmed	0.0185	1	0.02128	0.2309	1	8	ARID1A
Pubmed	15568026	B and T lymphocyte attenuator regulates T cell activation through interaction with herpesvirus entry mediator.	Pubmed	0.0185	1	0.02128	0.2309	1	8	PTPN11
Pubmed	15306553	Embryo-uterine interactions via the neuregulin family of growth factors during implantation in the mouse.	Pubmed	0.0185	1	0.02128	0.2309	1	8	ERBB3
Pubmed	12659941	The LZT proteins; the LIV-1 subfamily of zinc transporters.	Pubmed	0.0185	1	0.02128	0.2309	1	8	SLC39A13
Pubmed	15316005	TIN2 binds TRF1 and TRF2 simultaneously and stabilizes the TRF2 complex on telomeres.	Pubmed	0.0185	1	0.02128	0.2309	1	8	RAD51
Pubmed	26969725	Sp5 and Sp8 recruit ?-catenin and Tcf1-Lef1 to select enhancers to activate Wnt target gene transcription.	Pubmed	0.0185	1	0.02128	0.2309	1	8	CTNNB1
Pubmed	15042700	T-box transcription factor Tbx2 represses differentiation and formation of the cardiac chambers.	Pubmed	0.0185	1	0.02128	0.2309	1	8	TBX2
Pubmed	16319895	The APC/C and CBP/p300 cooperate to regulate transcription and cell-cycle progression.	Pubmed	0.0185	1	0.02128	0.2309	1	8	ANAPC7
Pubmed	24479159	Dkk1 in the peri-cloaca mesenchyme regulates formation of anorectal and genitourinary tracts.	Pubmed	0.0185	1	0.02128	0.2309	1	8	CTNNB1
Pubmed	27297878	Pancreatic SEC23B deficiency is sufficient to explain the perinatal lethality of germline SEC23B deficiency in mice.	Pubmed	0.0185	1	0.02128	0.2309	1	8	EPOR
Pubmed	29445069	Expression and distribution of the zinc finger protein, SNAI3, in mouse ovaries and pre-implantation embryos.	Pubmed	0.0185	1	0.02128	0.2309	1	8	CTNNB1
Pubmed	17035231	RPA2 is a direct downstream target for ATR to regulate the S-phase checkpoint.	Pubmed	0.0185	1	0.02128	0.2309	1	8	PRIM1
Pubmed	24469921	Involvement of extracellular signal-regulated kinase (ERK1/2)-p53-p21 axis in mediating neural stem/progenitor cell cycle arrest in co-morbid HIV-drug abuse exposure.	Pubmed	0.0185	1	0.02128	0.2309	1	8	AKT3
Pubmed	21737792	Neuronal calcium sensor-1 promotes immature heart function and hypertrophy by enhancing Ca2+ signals.	Pubmed	0.0185	1	0.02128	0.2309	1	8	CACNA1C
Pubmed	19218784	Differential FGF ligands and FGF receptors expression pattern in frontal and parietal calvarial bones.	Pubmed	0.0185	1	0.02128	0.2309	1	8	FGFR1
Pubmed	24781755	Homozygous loss of DIAPH1 is a novel cause of microcephaly in humans.	Pubmed	0.0185	1	0.02128	0.2309	1	8	CTNNB1
Pubmed	21953591	Tissue interaction is required for glenoid fossa development during temporomandibular joint formation.	Pubmed	0.0185	1	0.02128	0.2309	1	8	CTNNB1
Pubmed	21059229	CTCF regulates the local epigenetic state of ribosomal DNA repeats.	Pubmed	0.0185	1	0.02128	0.2309	1	8	POLR1A
Pubmed	16858399	C3G regulates the size of the cerebral cortex neural precursor population.	Pubmed	0.0185	1	0.02128	0.2309	1	8	CTNNB1
Pubmed	12769854	Distinct strategies to make nucleosomal DNA accessible.	Pubmed	0.0185	1	0.02128	0.2309	1	8	BAZ1B
Pubmed	22095214	Wnt signaling has opposing roles in the developing and the adult brain that are modulated by Hipk1.	Pubmed	0.0185	1	0.02128	0.2309	1	8	CTNNB1
Pubmed	3997552	Appearance and persistence of fibronectin in cartilage. Specific interaction of fibronectin with collagen type II.	Pubmed	0.0185	1	0.02128	0.2309	1	8	COL4A1
Pubmed	7819129	Transforming growth factors beta 1, beta 2, and beta 3 messenger RNA and protein expression in mouse uterus and vagina during estrogen-induced growth: a comparison to other estrogen-regulated genes.	Pubmed	0.0185	1	0.02128	0.2309	1	8	TGFB2
Pubmed	24923387	Expression analysis of mouse Rhobtb3 using a LacZ reporter and preliminary characterization of a knockout strain.	Pubmed	0.0185	1	0.02128	0.2309	1	8	CTNNB1
Pubmed	10593926	Mlx, a novel Max-like BHLHZip protein that interacts with the Max network of transcription factors.	Pubmed	0.0185	1	0.02128	0.2309	1	8	MLXIPL
Pubmed	22193777	ChAM, a novel motif that mediates PALB2 intrinsic chromatin binding and facilitates DNA repair.	Pubmed	0.0185	1	0.02128	0.2309	1	8	RAD51
Pubmed	26884171	MEKK2 mediates an alternative ?-catenin pathway that promotes bone formation.	Pubmed	0.0185	1	0.02128	0.2309	1	8	CTNNB1
Pubmed	25560321	Extracardiac control of embryonic cardiomyocyte proliferation and ventricular wall expansion.	Pubmed	0.0185	1	0.02128	0.2309	1	8	EPOR
Pubmed	27185865	CEP295 interacts with microtubules and is required for centriole elongation.	Pubmed	0.0185	1	0.02128	0.2309	1	8	CEP120
Pubmed	1383086	Mice develop normally without tenascin.	Pubmed	0.0185	1	0.02128	0.2309	1	8	COL4A1
Pubmed	19202075	Beta-arrestin links endothelin A receptor to beta-catenin signaling to induce ovarian cancer cell invasion and metastasis.	Pubmed	0.0185	1	0.02128	0.2309	1	8	CTNNB1
Pubmed	15279067	Genotype announcement in a genetic polymorphism study for health checkup examinees at Nagoya University Hospital.	Pubmed	0.0185	1	0.02128	0.2309	1	8	ACE
Pubmed	17170125	TLR agonists induce regulatory dendritic cells to recruit Th1 cells via preferential IP-10 secretion and inhibit Th1 proliferation.	Pubmed	0.0185	1	0.02128	0.2309	1	8	STAT1
Pubmed	21375603	Neural stem cells are increased after loss of ?-catenin, but neural progenitors undergo cell death.	Pubmed	0.0185	1	0.02128	0.2309	1	8	CTNNB1
Pubmed	15811349	PICK-1: a scaffold protein that interacts with Nectins and JAMs at cell junctions.	Pubmed	0.0185	1	0.02128	0.2309	1	8	CTNNB1
Pubmed	10882525	The expression and stage-specific localization of protein kinase C isotypes during mouse preimplantation development.	Pubmed	0.0185	1	0.02128	0.2309	1	8	PRKCZ
Pubmed	7920656	An ancient family of embryonically expressed mouse genes sharing a conserved protein motif with the T locus.	Pubmed	0.0185	1	0.02128	0.2309	1	8	TBX2
Pubmed	26044184	Nuclear myosin 1 contributes to a chromatin landscape compatible with RNA polymerase II transcription activation.	Pubmed	0.0185	1	0.02128	0.2309	1	8	BAZ1B
Pubmed	11960000	Suppressor of Fused represses Gli-mediated transcription by recruiting the SAP18-mSin3 corepressor complex.	Pubmed	0.0185	1	0.02128	0.2309	1	8	SUFU
Pubmed	12037680	CK2-dependent phosphorylation of the E2 ubiquitin conjugating enzyme UBC3B induces its interaction with beta-TrCP and enhances beta-catenin degradation.	Pubmed	0.0185	1	0.02128	0.2309	1	8	CTNNB1
Pubmed	15894802	Protein kinase C phosphorylation of the metabotropic glutamate receptor mGluR5 on Serine 839 regulates Ca2+ oscillations.	Pubmed	0.0185	1	0.02128	0.2309	1	8	PRKCZ
Pubmed	24404629	Familial Hypercholesterolemia	Pubmed	0.0185	1	0.02128	0.2309	1	8	GHR
Pubmed	8814290	Gcm1, a mammalian homolog of Drosophila glial cells missing.	Pubmed	0.0185	1	0.02128	0.2309	1	8	ERBB3
Pubmed	25344367	FGF10 promotes regional foetal cardiomyocyte proliferation and adult cardiomyocyte cell-cycle re-entry.	Pubmed	0.0185	1	0.02128	0.2309	1	8	FGFR1
Pubmed	22056988	Nuclear PKM2 regulates ?-catenin transactivation upon EGFR activation.	Pubmed	0.0185	1	0.02128	0.2309	1	8	CTNNB1
Pubmed	12420205	Polymorphisms of transforming growth factor-beta1 and transforming growth factor-beta1 type II receptor genes are associated with acute graft-versus-host disease in children with HLA-matched sibling bone marrow transplantation.	Pubmed	0.0185	1	0.02128	0.2309	1	8	TGFB2
Pubmed	1631061	Protein interaction cloning in yeast: identification of mammalian proteins that react with the leucine zipper of Jun.	Pubmed	0.0185	1	0.02128	0.2309	1	8	TPM2
Pubmed	24367096	Trapping of naive lymphocytes triggers rapid growth and remodeling of the fibroblast network in reactive murine lymph nodes.	Pubmed	0.0185	1	0.02128	0.2309	1	8	STAT1
Pubmed	25395543	Mesenchymal cells. Defining a mesenchymal progenitor niche at single-cell resolution.	Pubmed	0.0185	1	0.02128	0.2309	1	8	CTNNB1
Pubmed	31949165	A Wnt-mediated transformation of the bone marrow stromal cell identity orchestrates skeletal regeneration.	Pubmed	0.0185	1	0.02128	0.2309	1	8	CTNNB1
Pubmed	18026101	ATP-sensitive potassium channels mediate survival during infection in mammals and insects.	Pubmed	0.0185	1	0.02128	0.2309	1	8	STAT1
Pubmed	27804995	CathepsinKCre mediated deletion of ?catenin results in dramatic loss of bone mass by targeting both osteoclasts and osteoblastic cells.	Pubmed	0.0185	1	0.02128	0.2309	1	8	CTNNB1
Pubmed	20043884	Antagonistic crosstalk of Wnt/beta-catenin/Bmp signaling within the Apical Ectodermal Ridge (AER) regulates interdigit formation.	Pubmed	0.0185	1	0.02128	0.2309	1	8	CTNNB1
Pubmed	19114997	Gamma-secretase-dependent and -independent effects of presenilin1 on beta-catenin.Tcf-4 transcriptional activity.	Pubmed	0.0185	1	0.02128	0.2309	1	8	CTNNB1
Pubmed	15265030	Distribution of the lipolysis stimulated receptor in adult and embryonic murine tissues and lethality of LSR-/- embryos at 12.5 to 14.5 days of gestation.	Pubmed	0.0185	1	0.02128	0.2309	1	8	APOA1
Pubmed	15001576	TRAF7 potentiates MEKK3-induced AP1 and CHOP activation and induces apoptosis.	Pubmed	0.0185	1	0.02128	0.2309	1	8	TRAF7
Pubmed	25371364	Mesogenin 1 is a master regulator of paraxial presomitic mesoderm differentiation.	Pubmed	0.0185	1	0.02128	0.2309	1	8	CTNNB1
Pubmed	18281465	Trabid, a new positive regulator of Wnt-induced transcription with preference for binding and cleaving K63-linked ubiquitin chains.	Pubmed	0.0185	1	0.02128	0.2309	1	8	CTNNB1
Pubmed	18787507	Pharmacological effects of lipid-lowering drugs recapitulate with a larger amplitude the phenotypic effects of common variants within their target genes.	Pubmed	0.0185	1	0.02128	0.2309	1	8	ACE
Pubmed	17546465	Common genetic variation in eight genes of the GH/IGF1 axis does not contribute to adult height variation.	Pubmed	0.0185	1	0.02128	0.2309	1	8	GHR
Pubmed	19666828	Bicaudal C, a novel regulator of Dvl signaling abutting RNA-processing bodies, controls cilia orientation and leftward flow.	Pubmed	0.0185	1	0.02128	0.2309	1	8	BICC1
Pubmed	10212259	Ca2+/calmodulin-dependent protein kinase II regulates Tiam1 by reversible protein phosphorylation.	Pubmed	0.0185	1	0.02128	0.2309	1	8	PRKCZ
Pubmed	28169986	Erythrocytes retain hypoxic adenosine response for faster acclimatization upon re-ascent.	Pubmed	0.0185	1	0.02128	0.2309	1	8	EPOR
Pubmed	17272814	Pinch1 is required for normal development of cranial and cardiac neural crest-derived structures.	Pubmed	0.0185	1	0.02128	0.2309	1	8	TGFB2
Pubmed	28698370	G9a coordinates with the RPA complex to promote DNA damage repair and cell survival.	Pubmed	0.0185	1	0.02128	0.2309	1	8	RAD51
Pubmed	26960431	Interphase APC/C-Cdc20 inhibition by cyclin A2-Cdk2 ensures efficient mitotic entry.	Pubmed	0.0185	1	0.02128	0.2309	1	8	ANAPC7
Pubmed	12941633	Robo4 is a vascular-specific receptor that inhibits endothelial migration.	Pubmed	0.0185	1	0.02128	0.2309	1	8	ACVRL1
Pubmed	21688022	Gastric tuft cells express DCLK1 and are expanded in hyperplasia.	Pubmed	0.0185	1	0.02128	0.2309	1	8	CTNNB1
Pubmed	7626889	The genes coding for alpha and beta catenin (Catna1 and Catnb) and plakoglobin (Jup) map to mouse chromosomes 18, 9, and 11, respectively.	Pubmed	0.0185	1	0.02128	0.2309	1	8	CTNNB1
Pubmed	7910583	Mapping of the genes encoding mouse thromboxane A2 receptor and prostaglandin E receptor subtypes EP2 and EP3.	Pubmed	0.0185	1	0.02128	0.2309	1	8	GHR
Pubmed	28387983	Pten facilitates epiblast epithelial polarization and proamniotic lumen formation in early mouse embryos.	Pubmed	0.0185	1	0.02128	0.2309	1	8	PRKCZ
Pubmed	21436036	Prospero-related homeobox 1 gene (Prox1) is regulated by canonical Wnt signaling and has a stage-specific role in adult hippocampal neurogenesis.	Pubmed	0.0185	1	0.02128	0.2309	1	8	CTNNB1
Pubmed	23273993	Intestinal tumorigenesis initiated by dedifferentiation and acquisition of stem-cell-like properties.	Pubmed	0.0185	1	0.02128	0.2309	1	8	CTNNB1
Pubmed	22164283	Brachyury and related Tbx proteins interact with the Mixl1 homeodomain protein and negatively regulate Mixl1 transcriptional activity.	Pubmed	0.0185	1	0.02128	0.2309	1	8	TBX20
Pubmed	15255957	Interactions between FGF and Wnt signals and Tbx3 gene expression in mammary gland initiation in mouse embryos.	Pubmed	0.0185	1	0.02128	0.2309	1	8	FGFR1
Pubmed	33110058	ATRIP protects progenitor cells against DNA damage in vivo.	Pubmed	0.0185	1	0.02128	0.2309	1	8	RAD51
Pubmed	12485996	Activation of the E3 ligase function of the BRCA1/BARD1 complex by polyubiquitin chains.	Pubmed	0.0185	1	0.02128	0.2309	1	8	RAD51
Pubmed	24500709	Proteasome-dependent degradation of transcription factor activating enhancer-binding protein 4 (TFAP4) controls mitotic division.	Pubmed	0.0185	1	0.02128	0.2309	1	8	CTNNB1
Pubmed	10383403	Association of atypical protein kinase C isotypes with the docker protein FRS2 in fibroblast growth factor signaling.	Pubmed	0.0185	1	0.02128	0.2309	1	8	PRKCZ
Pubmed	14975714	Essential roles of Meltrin beta (ADAM19) in heart development.	Pubmed	0.0185	1	0.02128	0.2309	1	8	ERBB3
Mouse Phenotype	MP:0000801	abnormal temporal lobe morphology		0.002295	1	0.02693	0.231	7	322	COL4A1,AKT3,NFIX,AGT,RERE,CTNNB1,KDM4B
Transcription Factor Binding Site	V$CDP_01	V$CDP_01	TFBS	0.001516	1	0.03187	0.231	3	75	NFIX,RERE,SMOC1
Transcription Factor Binding Site	M30361	ZNF592_TARGET_GENES	MSigDB	0.001558	1	0.03187	0.231	14	1907	RAD51C,THSD4,ADK,PIGL,POLR1A,BCAS3,MPDU1,BCL7B,RPS26,RPS27,RERE,LTBP4,SLC39A13,ZFPM2
Transcription Factor Binding Site	M30190	TAF9B_TARGET_GENES	MSigDB	0.001639	1	0.03187	0.231	7	569	EPOR,PIGL,RPS27,CTNNB1,ARID1A,TRIP12,STAT1
Transcription Factor Binding Site	M29962	F10_TARGET_GENES	MSigDB	0.001682	1	0.03187	0.231	5	284	STK36,NEDD4L,MEF2A,JMJD1C,STAT1
Transcription Factor Binding Site	V$PAX6_01	V$PAX6_01	TFBS	0.001697	1	0.03187	0.231	3	78	JARID2,JMJD1C,SLC39A13
Transcription Factor Binding Site	M30120	PHF21A_TARGET_GENES	MSigDB	0.001708	1	0.03187	0.231	5	285	RERE,CTNNB1,ARID1A,MEF2A,JMJD1C
Transcription Factor Binding Site	YNGTTNNNATT_UNKNOWN	YNGTTNNNATT_UNKNOWN	TFBS	0.001735	1	0.03187	0.231	5	286	TPM2,NFIX,JMJD1C,ZFPM2,TBX2
MicroRNA	hsa-miR-220a:mirSVR_lowEffct	hsa-miR-220a:mirSVR_nonconserved_lowEffect-0.1-0.5	MicroRNA.org	0.009394	1	0.02435	0.2312	4	599	PTPN11,KCNJ5,ARID1A,ANAPC7
Human Phenotype	HP:0200045	Abnormality of pigmentation		0.00357	1	0.02637	0.2314	19	613	MPL,RAD51,RAD51C,MLXIPL,PTPN11,FBN1,MRAS,NFIX,BCL7B,BAZ1B,FGFR1,PRKCZ,RPS27,RERE,SUFU,PRDM16,JMJD1C,TBL2,CASZ1
Human Phenotype	HP:0001582	Redundant skin		0.003583	1	0.02637	0.2314	6	92	TRAF7,MLXIPL,BCL7B,BAZ1B,LTBP4,TBL2
Human Phenotype	HP:0010460	Abnormality of the female genitalia		0.003584	1	0.02637	0.2314	21	708	RAD51,RAD51C,GHR,TRAF7,MLXIPL,PTPN11,PDGFRL,BCL7B,BAZ1B,FGFR1,PRKCZ,RERE,CTNNB1,MMP14,SUFU,PRDM16,ANAPC7,JMJD1C,TBL2,CASZ1,ZFPM2
MicroRNA	hsa-let-7g-3p:Functional MTI (Weak)	Functional MTI (Weak)	miRTarbase	0.009411	1	0.02436	0.2314	2	106	NFIX,ARID1A
MicroRNA	ATCATGA,MIR-433:MSigDB	ATCATGA,MIR-433:MSigDB	MSigDB	0.009411	1	0.02436	0.2314	2	106	ACE,TRIP12
MicroRNA	hsa-miR-3174:Functional MTI (Weak)	Functional MTI (Weak)	miRTarbase	0.009411	1	0.02436	0.2314	2	106	RAD51,CERT1
MicroRNA	mmu-miR-7008-5p		MirDB	0.009414	1	0.02436	0.2314	3	315	THSD4,MAPKBP1,LTBP4
Pubmed	35819319	SMYD3 Impedes Small Cell Lung Cancer Sensitivity to Alkylation Damage through RNF113A Methylation-Phosphorylation Cross-talk.	Pubmed	0.01861	1	0.0214	0.2321	5	655	RPS26,RPS27,RERE,TBL2,TBX2
Coexpression Atlas	gudmap_dev gonad_e12.5_F_VasAssocMesStromOvary_Sma_k4_1000	dev gonad_e12.5_F_VasAssocMesStromOvary_Sma_k-means-cluster#4_top-relative-expression-ranked_1000	Gudmap Mouse ST 1.0	0.001342	1	0.02792	0.2322	4	125	TGFB2,GHR,FBN1,GUCY1A1
Coexpression Atlas	gudmap_kidney_adult_JuxtaGlom_Ren1_Captopr_k3_1000	kidney_adult_JuxtaGlom_Ren1_Captopr_k-means-cluster#3_top-relative-expression-ranked_1000	Gudmap Mouse MOE430.2	0.001349	1	0.02792	0.2322	3	57	HTRA1,NFIX,BICC1
Human Phenotype	HP:0004306	Abnormal endocardium morphology		0.003604	1	0.02647	0.2323	5	64	MLXIPL,PTPN11,BCL7B,BAZ1B,TBL2
MicroRNA	hsa-miR-3942-3p		MirDB	0.009464	1	0.02448	0.2325	5	938	CACNA1C,AKT3,MRAS,GUCY1A1,TRIP12
MicroRNA	hsa-miR-297:mirSVR_highEffct	hsa-miR-297:mirSVR_nonconserved_highEffect-0.5	MicroRNA.org	0.009486	1	0.02453	0.233	6	1316	ADK,ERBB3,FGFR1,TRIP12,MEF2A,STAT1
Human Phenotype	HP:0004299	Hernia of the abdominal wall		0.003624	1	0.02656	0.2331	16	477	RAD51,RAD51C,TGFB2,TRAF7,MLXIPL,FBN1,CEP120,NFIX,BCL7B,BAZ1B,FGFR1,ARID1A,MMP14,LTBP4,JMJD1C,TBL2
Drug	CID000005056	trans-3,4,5-trihydroxystilbene	Stitch	0.000307	1	0.02276	0.2334	9	608	PTPN11,GUCY1A1,NFIX,PRIM1,SYT1,APOA1,FGFR1,APOC3,CTNNB1
Drug	ctd:C003377	taxifolin	CTD	0.0003089	1	0.02276	0.2334	3	37	AGT,APOA1,STAT1
Drug	ctd:D019808	Losartan	CTD	0.0003091	1	0.02276	0.2334	5	165	COL4A1,AGT,CTNNB1,MMP14,ACE
MicroRNA	hsa-miR-3134:mirSVR_lowEffct	hsa-miR-3134:mirSVR_nonconserved_lowEffect-0.1-0.5	MicroRNA.org	0.009519	1	0.02461	0.2337	6	1317	TANC2,EPOR,ADAMTS3,NFIX,KCNJ5,APOC3
MicroRNA	hsa-miR-548s:mirSVR_highEffct	hsa-miR-548s:mirSVR_nonconserved_highEffect-0.5	MicroRNA.org	0.009546	1	0.02466	0.2342	5	940	GHR,PTPN11,CEP120,JMJD1C,KDM4B
MicroRNA	hsa-miR-664*:mirSVR_highEffct	hsa-miR-664*:mirSVR_nonconserved_highEffect-0.5	MicroRNA.org	0.009546	1	0.02466	0.2342	5	940	MPL,RAD51C,ERBB3,CCDC32,SYT1
MicroRNA	hsa-miR-6761-3p:Functional MTI (Weak)	Functional MTI (Weak)	miRTarbase	0.009553	1	0.02466	0.2342	1	7	NFIX
MicroRNA	hsa-miR-151a-5p:TargetScan	hsa-miR-151a-5p	TargetScan	0.009553	1	0.02466	0.2342	1	7	CASZ1
Human Phenotype	HP:0008771	Aplasia/Hypoplasia of the ear		0.003657	1	0.02669	0.2343	9	192	POLR1A,NFIX,PRIM1,PRKCZ,RPS26,RPS27,RERE,PRDM16,CASZ1
Human Phenotype	HP:0410030	Cleft lip		0.003657	1	0.02669	0.2343	10	229	JARID2,CEP120,CCDC32,FGFR1,RPS26,RPS27,RERE,SMOC1,SUFU,TBX2
ToppCell Atlas	cc9632b58522e2ba3ad36a0b8d37c7c9c8b636c4	droplet-Liver-nan-3m-Epithelial-Hepatocyte_(Pericentral,_Midlobular,_Periportal)|Liver / Large_Intestine_Pancreas_Liver - method, tissue, subtissue, age, lineage, cell ontology and free annotation	Mouse Aging Atlas- Tabula Muris Senis	0.002506	1	0.02268	0.2344	3	151	GHR,AGT,APOA1
ToppCell Atlas	e243b6c76e59035f10519a86399b598dd2123f87	droplet-Liver-Hepatocytes-24m-Epithelial-hepatocyte|Liver / Large_Intestine_Pancreas_Liver - method, tissue, subtissue, age, lineage, cell ontology and free annotation	Mouse Aging Atlas- Tabula Muris Senis	0.002506	1	0.02268	0.2344	3	151	GHR,AGT,APOA1
ToppCell Atlas	523dcd243c285a6b74830a93c82cca8784edd658	facs-Lung-EPCAM-24m-Mesenchymal-pulmonary_interstitial_fibroblast|Lung / Lung_Trachea - method, tissue, subtissue, age, lineage, cell ontology and free annotation	Mouse Aging Atlas- Tabula Muris Senis	0.002506	1	0.02268	0.2344	3	151	MPL,TPM2,AGT
ToppCell Atlas	cdd2ce0969da446616627e3569bbe5a5d9b475bd	droplet-Liver-Hepatocytes-24m-Epithelial|Liver / Large_Intestine_Pancreas_Liver - method, tissue, subtissue, age, lineage, cell ontology and free annotation	Mouse Aging Atlas- Tabula Muris Senis	0.002506	1	0.02268	0.2344	3	151	GHR,AGT,APOA1
ToppCell Atlas	f3406094ce79cc80398b82d58ca6fd87a96e68d4	facs-Lung-EPCAM-24m-Mesenchymal-Myofibroblast|Lung / Lung_Trachea - method, tissue, subtissue, age, lineage, cell ontology and free annotation	Mouse Aging Atlas- Tabula Muris Senis	0.002506	1	0.02268	0.2344	3	151	MPL,TPM2,AGT
MicroRNA	mmu-miR-683		MirDB	0.009576	1	0.0247	0.2345	3	317	SH2B3,CYP27A1,SLC39A13
MicroRNA	hsa-miR-4733-3p		MirDB	0.009576	1	0.0247	0.2345	3	317	AKT3,SH2B3,ZFPM2
MicroRNA	hsa-miR-590-5p		MirDB	0.009576	1	0.0247	0.2345	3	317	TGFB2,ADAMTS3,TBX2
MicroRNA	hsa-miR-491-5p:PITA	hsa-miR-491-5p:PITA_TOP	PITA	0.009582	1	0.0247	0.2346	2	107	PTPN11,ARID1A
MicroRNA	hsa-miR-19b-2*:mirSVR_highEffct	hsa-miR-19b-2*:mirSVR_nonconserved_highEffect-0.5	MicroRNA.org	0.009586	1	0.02471	0.2346	6	1319	PTPN11,HTRA1,FBN1,BAZ1B,ARID1A,PRDM6
Disease	cv:C0220658	Pfeiffer syndrome	Clinical Variations	0.02774	1	0.0367	0.2347	1	2	FGFR1
Disease	cv:C1851286	Isolated ectopia lentis	Clinical Variations	0.02774	1	0.0367	0.2347	1	2	FBN1
Disease	cv:C1704429	Familial hypoalphalipoproteinemia	Clinical Variations	0.02774	1	0.0367	0.2347	1	2	APOA1
Disease	cv:C0751587	Cerebral autosomal dominant arteriopathy with subcortical infarcts and leukoencephalopathy	Clinical Variations	0.02774	1	0.0367	0.2347	1	2	HTRA1
Disease	194050	WILLIAMS-BEUREN SYNDROME	OMIM MedGen	0.02774	1	0.0367	0.2347	1	2	MLXIPL
Disease	cv:C0034091	Pulmonary venoocclusive disease	Clinical Variations	0.02774	1	0.0367	0.2347	1	2	EIF2AK4
Disease	cv:C1852085	Digitotalar dysmorphism; ulnar drift, hereditary	Clinical Variations	0.02774	1	0.0367	0.2347	1	2	TPM2
Disease	cv:CN231480	FGFR2-related craniosynostosis	Clinical Variations	0.02774	1	0.0367	0.2347	1	2	FGFR1
Disease	cv:C0175702	Williams syndrome	Clinical Variations	0.02774	1	0.0367	0.2347	1	2	MLXIPL
Disease	101600	PFEIFFER SYNDROME	OMIM MedGen	0.02774	1	0.0367	0.2347	1	2	FGFR1
Disease	cv:C0795998	Jackson-Weiss syndrome	Clinical Variations	0.02774	1	0.0367	0.2347	1	2	FGFR1
Disease	cv:C0013581	Ectopia lentis	Clinical Variations	0.02774	1	0.0367	0.2347	1	2	FBN1
Disease	cv:C1850155	Multicentric osteolysis nodulosis arthropathy spectrum	Clinical Variations	0.02774	1	0.0367	0.2347	1	2	MMP14
Disease	123150	JACKSON-WEISS SYNDROME	OMIM MedGen	0.02774	1	0.0367	0.2347	1	2	FGFR1
Mouse Phenotype	MP:0006315	abnormal urine protein level		0.002374	1	0.02739	0.2349	5	164	TGFB2,COL4A1,STK36,AGT,ACE
Mouse Phenotype	MP:0000120	malocclusion		0.002379	1	0.02739	0.2349	3	47	BAZ1B,MMP14,SLC39A13
Mouse Phenotype	MP:0009932	skin fibrosis		0.00238	1	0.02739	0.2349	2	13	FBN1,MMP14
Mouse Phenotype	MP:0003387	aorta coarctation		0.00238	1	0.02739	0.2349	2	13	ADAMTS3,BAZ1B
Mouse Phenotype	MP:0002271	abnormal pulmonary alveolar duct morphology		0.00238	1	0.02739	0.2349	2	13	FBN1,MMP14
Pubmed	35654790	USP53 plays an antitumor role in hepatocellular carcinoma through deubiquitination of cytochrome c.	Pubmed	0.01884	1	0.02166	0.235	2	90	BAZ1B,TRIP12
Pubmed	32857879	Insights into olfactory ensheathing cell development from a laser-microdissection and transcriptome-profiling approach.	Pubmed	0.01884	1	0.02166	0.235	2	90	NFIX,FGFR1
MicroRNA	mmu-miR-1271-5p		MirDB	0.009609	1	0.02475	0.235	4	603	CACNA1C,MRAS,PRDM16,JMJD1C
MicroRNA	mmu-miR-6361		MirDB	0.009609	1	0.02475	0.235	4	603	DOCK3,CACNA1C,SH2B3,MMP14
MicroRNA	hsa-miR-4283:mirSVR_lowEffct	hsa-miR-4283:mirSVR_nonconserved_lowEffect-0.1-0.5	MicroRNA.org	0.00962	1	0.02477	0.2352	6	1320	TPM2,TANC2,DOCK8,BCAS3,BAZ1B,SLC39A13
MicroRNA	hsa-miR-137:TargetScan	hsa-miR-137	TargetScan	0.009628	1	0.02478	0.2353	5	942	CACNA1C,FBN2,NFIX,PRDM16,MEF2A
MicroRNA	hsa-miR-217:PITA	hsa-miR-217:PITA_TOP	PITA	0.009658	1	0.02484	0.2358	3	318	DOCK3,HTRA1,FBN2
MicroRNA	hsa-miR-221-5p		MirDB	0.009658	1	0.02484	0.2358	3	318	TANC2,CCDC32,PRKCZ
MicroRNA	mmu-miR-494-3p		MirDB	0.009663	1	0.02484	0.2358	4	604	CACNA1C,TRIP12,MEF2A,PRDM6
MicroRNA	hsa-miR-4700-5p		MirDB	0.009663	1	0.02484	0.2358	4	604	COL4A1,TANC2,FGFR1,PRDM16
Coexpression	M17471	SCHUETZ_BREAST_CANCER_DUCTAL_INVASIVE_UP	C2:CGP: Chemical and Genetic Perturbations	0.0001113	0.6165	0.02569	0.2363	7	352	COL4A1,AKT3,HTRA1,FBN1,FBN2,BICC1,ZFPM2
MicroRNA	hsa-miR-183:mirSVR_lowEffct	hsa-miR-183:mirSVR_conserved_lowEffect-0.1-0.5	MicroRNA.org	0.009697	1	0.02492	0.2366	7	1732	ADK,HTRA1,MRAS,FBN2,SH2B3,FGFR1,JMJD1C
MicroRNA	mmu-miR-6410		MirDB	0.009718	1	0.02496	0.237	4	605	DOCK3,CACNA1C,SH2B3,MMP14
MicroRNA	mmu-miR-6914-3p		MirDB	0.00974	1	0.02497	0.2372	3	319	DOCK3,CTNNB1,PRDM6
MicroRNA	hsa-miR-498:Functional MTI	Functional MTI	miRTarbase	0.00974	1	0.02497	0.2372	3	319	RAD51,COL4A1,ADK
MicroRNA	hsa-miR-212-5p		MirDB	0.00974	1	0.02497	0.2372	3	319	TANC2,CACNA1C,AKT3
MicroRNA	mmu-miR-7240-5p		MirDB	0.00974	1	0.02497	0.2372	3	319	THSD4,CEP120,RERE
MicroRNA	hsa-miR-4697-3p		MirDB	0.00974	1	0.02497	0.2372	3	319	SH2B3,JMJD1C,STAT1
MicroRNA	hsa-miR-600:mirSVR_highEffct	hsa-miR-600:mirSVR_nonconserved_highEffect-0.5	MicroRNA.org	0.009751	1	0.02498	0.2372	5	945	TGFB2,EIF2AK4,CERT1,ANAPC7,PRDM6
MicroRNA	mmu-miR-3072-3p		MirDB	0.009754	1	0.02498	0.2372	2	108	CEP120,STAT1
MicroRNA	hsa-miR-3605-5p:Functional MTI (Weak)	Functional MTI (Weak)	miRTarbase	0.009754	1	0.02498	0.2372	2	108	MRAS,MPDU1
Domain	IPR000719	Prot_kinase_dom	InterPro	0.0053	1	0.03391	0.238	7	489	STK36,AKT3,ERBB3,FGFR1,EIF2AK4,PRKCZ,ACVRL1
Disease	cv:C1260899	Diamond-Blackfan anemia	Clinical Variations	0.02824	1	0.03721	0.238	2	19	RPS26,RPS27
Human Phenotype	HP:0007378	Neoplasm of the gastrointestinal tract		0.003726	1	0.02715	0.2382	12	308	RAD51,RAD51C,ERBB3,PDGFRL,DOCK8,RPS26,RPS27,CTNNB1,ACVRL1,ARID1A,SUFU,STAT1
ToppCell Atlas	bf85a4822e209fa40f8f3e9e914b1b3c2872596a	renal_medulla_nuclei-Renal_AKI_(acute_kidney_injury)-Epithelial-Renal_corpuscle_epithelial_cell-parietal_epithelial_cell-Parietal_Epithelial_Cell|renal_medulla_nuclei / Celltypes from Cells and Nuclei per compartment and clinical group	Integrated Single-nucleus and Single-cell RNA-seq of the Adult Human Kidney	0.002553	1	0.02305	0.2382	3	152	ADAMTS3,MMP14,ZFPM2
ToppCell Atlas	1febeeb7376e34b9f86c81b2cb1314ee12408864	droplet-Liver-nan|Liver / Large_Intestine_Pancreas_Liver - method, tissue, subtissue, age, lineage, cell ontology and free annotation	Mouse Aging Atlas- Tabula Muris Senis	0.002553	1	0.02305	0.2382	3	152	GHR,APOA1,APOC3
ToppCell Atlas	aa88084ba1851d879ece82baa516f6b46cbd2eb8	BALF-PFMC-Severe-critical_progression_d12-22_no-steroids-Lymphocytic-Lymphocytic_T-mature_alpha-beta_T_cell-T_CD4_c01-LEF1|Severe-critical_progression_d12-22_no-steroids / Compartment, severity and other cell annotations on 10x 3' data (130k)	Large Scale COVID-19 Single Cell Data (Ren et al.)	0.002553	1	0.02305	0.2382	3	152	PIGL,PRIM1,SMOC1
ToppCell Atlas	3dad24a93e1b7fe9b1619fcf6fef4f4a23ea4307	renal_medulla_nuclei-Renal_AKI_(acute_kidney_injury)-Epithelial-Renal_corpuscle_epithelial_cell-parietal_epithelial_cell|renal_medulla_nuclei / Celltypes from Cells and Nuclei per compartment and clinical group	Integrated Single-nucleus and Single-cell RNA-seq of the Adult Human Kidney	0.002553	1	0.02305	0.2382	3	152	ADAMTS3,MMP14,ZFPM2
ToppCell Atlas	faa92f7c5a6db9f1eb7d8ec930ba7c8ed9fd1bf1	droplet-Liver-nan-3m|Liver / Large_Intestine_Pancreas_Liver - method, tissue, subtissue, age, lineage, cell ontology and free annotation	Mouse Aging Atlas- Tabula Muris Senis	0.002553	1	0.02305	0.2382	3	152	GHR,APOA1,APOC3
Human Phenotype	HP:0032325	Lacunar stroke		0.003751	1	0.02716	0.2384	2	6	COL4A1,HTRA1
Human Phenotype	HP:0003184	Decreased hip abduction		0.003751	1	0.02716	0.2384	2	6	TPM2,NFIX
Human Phenotype	HP:0004859	Amegakaryocytic thrombocytopenia		0.003751	1	0.02716	0.2384	2	6	MPL,PTPN11
ToppCell Atlas	09272b388284eba4b6089cef89983ca4b8cd3c90	343B-Lymphocytic-NK_cells-NK_cell_B1|NK_cells / Donor, Lineage, Cell class and subclass (all cells)	Tissue Stability Cell Atlas - Lung Cells	0.002557	1	0.02306	0.2384	2	42	RPS27,PRDM16
MicroRNA	hsa-miR-214*:mirSVR_lowEffct	hsa-miR-214*:mirSVR_nonconserved_lowEffect-0.1-0.5	MicroRNA.org	0.009822	1	0.0251	0.2384	6	1326	RAD51,STK36,AKT3,ERBB3,PRKCZ,TBX2
MicroRNA	hsa-miR-181a-2-3p		MirDB	0.009823	1	0.0251	0.2384	3	320	HTRA1,SYT1,PRDM6
MicroRNA	hsa-miR-485-3p:TargetScan	hsa-miR-485-3p	TargetScan	0.009823	1	0.0251	0.2384	3	320	FBN2,MAPKBP1,ARID1A
MicroRNA	hsa-miR-539-3p:TargetScan	hsa-miR-539-3p	TargetScan	0.009823	1	0.0251	0.2384	3	320	FBN2,MAPKBP1,ARID1A
MicroRNA	hsa-miR-5008-5p		MirDB	0.009823	1	0.0251	0.2384	3	320	ACE,TBL2,TBX2
MicroRNA	mmu-miR-421-5p		MirDB	0.009827	1	0.0251	0.2384	4	607	TGFB2,GHR,ARID1A,TBX20
MicroRNA	mmu-miR-6999-5p		MirDB	0.009827	1	0.0251	0.2384	4	607	THSD4,STK36,MPDU1,FGFR1
MicroRNA	mmu-miR-6369		MirDB	0.009827	1	0.0251	0.2384	4	607	DOCK3,CACNA1C,SH2B3,MMP14
Human Phenotype	HP:0000212	Gingival overgrowth		0.003761	1	0.02718	0.2385	7	124	MLXIPL,ADAMTS3,NFIX,BCL7B,BAZ1B,MMP14,TBL2
MicroRNA	hsa-miR-520b:mirSVR_highEffct	hsa-miR-520b:mirSVR_conserved_highEffect-0.5	MicroRNA.org	0.009856	1	0.02516	0.2389	6	1327	GHR,TANC2,ERBB3,PRIM1,EIF2AK4,ZFPM2
MicroRNA	hsa-miR-520e:mirSVR_highEffct	hsa-miR-520e:mirSVR_conserved_highEffect-0.5	MicroRNA.org	0.009856	1	0.02516	0.2389	6	1327	TANC2,ERBB3,DOCK8,PRIM1,EIF2AK4,ZFPM2
GO: Biological Process	GO:0010001	glial cell differentiation		0.004205	1	0.02711	0.239	6	388	ERBB3,PTPN11,NFIX,AGT,CTNNB1,CASZ1
GO: Biological Process	GO:1990138	neuron projection extension		0.004205	1	0.02711	0.239	5	270	NEDD4L,SYT1,EIF2AK4,PRKCZ,CTNNB1
GO: Biological Process	GO:0033044	regulation of chromosome organization		0.004205	1	0.02711	0.239	5	270	BCL7B,BAZ1B,CTNNB1,ARID1A,ANAPC7
MicroRNA	hsa-miR-494-3p		MirDB	0.009876	1	0.0252	0.2393	5	948	CEP120,NEDD4L,TRIP12,PRDM6,STAT1
Mouse Phenotype	MP:0000164	abnormal cartilage development		0.002437	1	0.02794	0.2396	5	165	GHR,NFIX,FGFR1,MMP14,SLC39A13
Pubmed	20416077	Identification of type 2 diabetes-associated combination of SNPs using support vector machine.	Pubmed	0.01923	1	0.02211	0.2399	2	91	PRKCZ,ACE
Pubmed	20546612	The role of height-associated loci identified in genome wide association studies in the determination of pediatric stature.	Pubmed	0.01923	1	0.02211	0.2399	2	91	BCAS3,TBX2
Pubmed	17609113	A multipotent progenitor domain guides pancreatic organogenesis.	Pubmed	0.01923	1	0.02211	0.2399	2	91	MLXIPL,BAZ1B
MicroRNA	hsa-miR-4520-2-3p		MirDB	0.009906	1	0.02526	0.2399	3	321	COL4A1,NEDD4L,BCAS3
MicroRNA	hsa-miR-513b:PITA	hsa-miR-513b:PITA_TOP	PITA	0.009906	1	0.02526	0.2399	3	321	FBN1,FBN2,PRDM16
MicroRNA	hsa-miR-1470		MirDB	0.009927	1	0.02527	0.24	2	109	JARID2,TBX2
MicroRNA	hsa-miR-4753-5p:Functional MTI (Weak)	Functional MTI (Weak)	miRTarbase	0.009927	1	0.02527	0.24	2	109	POLR1A,ACVRL1
MicroRNA	hsa-miR-6846-3p		MirDB	0.009927	1	0.02527	0.24	2	109	JARID2,MRAS
MicroRNA	hsa-miR-3200-3p		MirDB	0.009927	1	0.02527	0.24	2	109	FBN1,CASZ1
MicroRNA	hsa-miR-299-3p:PITA	hsa-miR-299-3p:PITA_TOP	PITA	0.009927	1	0.02527	0.24	2	109	TANC2,BAZ1B
Human Phenotype	HP:0025245	Cutaneous cyst		0.003793	1	0.02735	0.2401	4	40	GHR,CYP27A1,SYT1,APOA1
GO: Biological Process	GO:0042476	odontogenesis		0.004234	1	0.02725	0.2402	4	167	TGFB2,HTRA1,FGFR1,CTNNB1
MicroRNA	hsa-miR-4310:mirSVR_highEffct	hsa-miR-4310:mirSVR_nonconserved_highEffect-0.5	MicroRNA.org	0.009959	1	0.02534	0.2407	6	1330	DOCK3,ADK,CCDC32,CERT1,STAT1,ZFPM2
GO: Biological Process	GO:0001666	response to hypoxia		0.004258	1	0.02735	0.2411	6	389	MPL,TGFB2,ACVRL1,MMP14,ACE,TBL2
GO: Biological Process	GO:0009948	anterior/posterior axis specification		0.004264	1	0.02735	0.2411	3	83	CCM2,CTNNB1,MMP14
MicroRNA	hsa-miR-224-5p:TargetScan	hsa-miR-224-5p	TargetScan	0.00999	1	0.02539	0.2411	3	322	AKT3,NEDD4L,RERE
MicroRNA	hsa-miR-6769b-5p		MirDB	0.00999	1	0.02539	0.2411	3	322	NEDD4L,BAZ1B,PRDM16
MicroRNA	hsa-miR-6817-3p:Functional MTI (Weak)	Functional MTI (Weak)	miRTarbase	0.00999	1	0.02539	0.2411	3	322	ACVRL1,TBL2,BICC1
MicroRNA	hsa-miR-194*:mirSVR_highEffct	hsa-miR-194*:mirSVR_nonconserved_highEffect-0.5	MicroRNA.org	0.009993	1	0.02539	0.2411	4	610	EIF2AK4,PRKCZ,MUCL3,PRDM6
GO: Biological Process	GO:0030252	growth hormone secretion		0.0043	1	0.02749	0.2423	2	25	CACNA1C,PTPN11
GO: Biological Process	GO:0003283	atrial septum development		0.0043	1	0.02749	0.2423	2	25	TGFB2,TBX20
ToppCell Atlas	bed8bbf5c5cbfbf46a816066da472c3fdddecb5d	RV-16._Neuronal|RV / Chamber and Cluster_Paper	Transcriptional and Cellular Diversity of the Human Heart	0.002601	1	0.02345	0.2424	3	153	AKT3,ERBB3,AGT
Drug	ctd:D005231	Fatty Acids, Unsaturated	CTD	0.0003345	1	0.02367	0.2426	3	38	MLXIPL,CYP27A1,APOA1
Drug	CID000005857	lynestrenol	Stitch	0.0003345	1	0.02367	0.2426	3	38	AGT,APOA1,APOC3
Drug	ctd:D004026	Dieldrin	CTD	0.0003446	1	0.02367	0.2426	13	1217	ERBB3,HTRA1,CEP120,PDGFRL,AGT,APOA1,FGFR1,ACVRL1,SUFU,TRIP12,ANAPC7,KDM4B,TBX2
Drug	4632_UP	Trichostatin A, from Streptomyces sp.; Up 200; 0.1uM; PC3; HT_HG-U133A	Broad Institute CMAP Up	0.0003451	1	0.02367	0.2426	5	169	JARID2,NEDD4L,SYT1,FGFR1,KDM4B
Drug	CID000065960	idrapril	Stitch	0.0003452	1	0.02367	0.2426	2	8	AGT,ACE
Drug	CID000448281	X x 5	Stitch	0.0003452	1	0.02367	0.2426	2	8	AGT,ACE
Drug	CID000133031	MK-996	Stitch	0.0003452	1	0.02367	0.2426	2	8	AGT,ACE
Drug	ctd:D036145	Ginsenosides	CTD	0.0003452	1	0.02367	0.2426	2	8	APOA1,APOC3
Drug	CID005492682	mixanpril	Stitch	0.0003452	1	0.02367	0.2426	2	8	AGT,ACE
Drug	CID000065680	zabiciprilat	Stitch	0.0003452	1	0.02367	0.2426	2	8	AGT,ACE
Drug	CID003085266	Neurotensin (1-10)	Stitch	0.0003452	1	0.02367	0.2426	2	8	AGT,ACE
Drug	CID000091739	quinclorac	Stitch	0.0003452	1	0.02367	0.2426	2	8	AGT,ACE
Drug	CID000275537	NSC122429	Stitch	0.0003452	1	0.02367	0.2426	2	8	GHR,STAT1
Drug	CID000132387	Abbott-81988	Stitch	0.0003452	1	0.02367	0.2426	2	8	AGT,ACE
Drug	CID000132149	EXP3880	Stitch	0.0003452	1	0.02367	0.2426	2	8	AGT,ACE
Drug	CID000132812	CGS 25462	Stitch	0.0003452	1	0.02367	0.2426	2	8	AGT,ACE
MicroRNA	mmu-miR-3062-3p		MirDB	0.01007	1	0.02558	0.2429	3	323	THSD4,CACNA1C,NFIX
MicroRNA	mmu-miR-703		MirDB	0.01007	1	0.02558	0.2429	3	323	JARID2,STK36,SMOC1
Human Phenotype	HP:0011100	Intestinal atresia		0.003856	1	0.02769	0.243	5	65	RAD51C,FBN2,FGFR1,RERE,SUFU
Human Phenotype	HP:0007461	Hemangiomatosis		0.003862	1	0.02769	0.243	3	20	FGFR1,EIF2AK4,ACVRL1
Human Phenotype	HP:0010732	Nodular changes affecting the eyelids		0.003862	1	0.02769	0.243	3	20	GHR,CYP27A1,APOA1
GO: Biological Process	GO:0043067	regulation of programmed cell death		0.004324	1	0.02759	0.2432	16	1999	MPL,TGFB2,TRAF7,EPOR,ERBB3,PTPN11,HTRA1,DOCK8,NFIX,AGT,FGFR1,PRKCZ,CTNNB1,TBX20,ACE,STAT1
MicroRNA	hsa-miR-3135:mirSVR_lowEffct	hsa-miR-3135:mirSVR_nonconserved_lowEffect-0.1-0.5	MicroRNA.org	0.01009	1	0.02561	0.2432	5	953	TPM2,TANC2,DOCK8,ACE,TBL2
MicroRNA	hsa-miR-3126-5p:Functional MTI (Weak)	Functional MTI (Weak)	miRTarbase	0.0101	1	0.02561	0.2432	2	110	TPM2,SMOC1
MicroRNA	hsa-miR-185-3p:Functional MTI (Weak)	Functional MTI (Weak)	miRTarbase	0.0101	1	0.02561	0.2432	2	110	TRAF7,CACNA1C
MicroRNA	hsa-miR-720:mirSVR_highEffct	hsa-miR-720:mirSVR_nonconserved_highEffect-0.5	MicroRNA.org	0.0101	1	0.02561	0.2432	2	110	BCAS3,NFKBIL1
MicroRNA	hsa-miR-6875-5p:Functional MTI (Weak)	Functional MTI (Weak)	miRTarbase	0.0101	1	0.02561	0.2432	2	110	TPM2,SMOC1
MicroRNA	mmu-miR-6413		MirDB	0.0101	1	0.02561	0.2432	4	612	DOCK3,CACNA1C,SH2B3,MMP14
GO: Molecular Function	GO:0050431	transforming growth factor beta binding		0.004504	1	0.03635	0.2434	2	25	ACVRL1,LTBP4
GO: Molecular Function	GO:0019902	phosphatase binding		0.004644	1	0.03635	0.2434	5	270	GHR,CACNA1C,CTNNB1,ANAPC7,STAT1
GO: Molecular Function	GO:0005539	glycosaminoglycan binding		0.004644	1	0.03635	0.2434	5	270	FBN1,ADAMTS3,FGFR1,SMOC1,LTBP4
Mouse Phenotype	MP:0002843	decreased systemic arterial blood pressure		0.002487	1	0.02839	0.2435	4	100	GHR,PTPN11,AGT,ACE
Human Phenotype	HP:0000126	Hydronephrosis		0.003893	1	0.0278	0.244	10	231	RAD51C,PIGL,ERBB3,FGFR1,PRKCZ,RERE,CTNNB1,PRDM16,LTBP4,CASZ1
Human Phenotype	HP:0000280	Coarse facial features		0.003893	1	0.0278	0.244	10	231	MPL,MLXIPL,PIGL,CEP120,BCL7B,BAZ1B,ARID1A,MMP14,SUFU,TBL2
Human Phenotype	HP:0025668	Abnormal neck morphology		0.003903	1	0.02782	0.2441	21	713	MPL,TPM2,TGFB2,TRAF7,MLXIPL,PIGL,PTPN11,MRAS,FBN2,NFIX,BCL7B,BAZ1B,FGFR1,RPS26,RPS27,JMJD1C,TBL2,SLC39A13,ZFPM2,KDM4B,TBX2
MicroRNA	hsa-miR-6513-5p		MirDB	0.01016	1	0.02572	0.2443	3	324	CTNNB1,PRDM16,ANAPC7
MicroRNA	hsa-miR-6806-3p		MirDB	0.01016	1	0.02572	0.2443	3	324	CACNA1C,RERE,PRDM6
MicroRNA	mmu-miR-6371		MirDB	0.01016	1	0.02572	0.2443	4	613	CACNA1C,MMP14,CASZ1,KDM4B
Pubmed	23055941	RAB-like 2 has an essential role in male fertility, sperm intra-flagellar transport, and tail assembly.	Pubmed	0.01963	1	0.02257	0.2448	2	92	APOA1,ACE
Pubmed	20368287	Interactome mapping of the phosphatidylinositol 3-kinase-mammalian target of rapamycin pathway identifies deformed epidermal autoregulatory factor-1 as a new glycogen synthase kinase-3 interactor.	Pubmed	0.01963	1	0.02257	0.2448	2	92	PRKCZ,ANAPC7
Pubmed	34244565	Reciprocal interaction between SIRT6 and APC/C regulates genomic stability.	Pubmed	0.01967	1	0.02261	0.2453	4	440	POLR1A,CTNNB1,ARID1A,TRIP12
Human Phenotype	HP:0010866	Abdominal wall defect		0.003939	1	0.02796	0.2454	16	481	RAD51,RAD51C,TGFB2,TRAF7,MLXIPL,FBN1,CEP120,NFIX,BCL7B,BAZ1B,FGFR1,ARID1A,MMP14,LTBP4,JMJD1C,TBL2
Human Phenotype	HP:0100656	Thoracoabdominal wall defect		0.003939	1	0.02796	0.2454	16	481	RAD51,RAD51C,TGFB2,TRAF7,MLXIPL,FBN1,CEP120,NFIX,BCL7B,BAZ1B,FGFR1,ARID1A,MMP14,LTBP4,JMJD1C,TBL2
MicroRNA	mmu-miR-24-3p		MirDB	0.01022	1	0.02586	0.2455	4	614	DOCK3,CACNA1C,SH2B3,MMP14
Domain	PS50011	PROTEIN_KINASE_DOM	PROSITE	0.005537	1	0.03503	0.2459	7	493	STK36,AKT3,ERBB3,FGFR1,EIF2AK4,PRKCZ,ACVRL1
Domain	IPR026823	cEGF	InterPro	0.005643	1	0.03503	0.2459	2	26	FBN1,FBN2
Domain	PF12662	cEGF	Pfam	0.005643	1	0.03503	0.2459	2	26	FBN1,FBN2
Drug	CID000002900	isocycloheximide	Stitch	0.0003514	1	0.02399	0.2459	11	905	TGFB2,GHR,ERBB3,POLR1A,AGT,SYT1,FGFR1,EIF2AK4,RPS27,ACE,STAT1
MicroRNA	hsa-miR-3928-5p		MirDB	0.01024	1	0.02591	0.2461	3	325	CACNA1C,RERE,PRDM6
MicroRNA	hsa-miR-16-1*:mirSVR_highEffct	hsa-miR-16-1*:mirSVR_nonconserved_highEffect-0.5	MicroRNA.org	0.01026	1	0.02593	0.2462	7	1751	DOCK3,ADK,FBN1,FBN2,ADAMTS3,CTNNB1,ZFPM2
MicroRNA	hsa-miR-4275:mirSVR_highEffct	hsa-miR-4275:mirSVR_nonconserved_highEffect-0.5	MicroRNA.org	0.01026	1	0.02593	0.2462	5	957	TGFB2,ADK,ADAMTS3,JMJD1C,STAT1
MicroRNA	mmu-miR-30f		MirDB	0.01026	1	0.02593	0.2462	5	957	FBN2,NEDD4L,BAZ1B,CERT1,MUCL3
Drug	CID000002520	verapamil	Stitch	0.0003534	1	0.02402	0.2463	8	490	TGFB2,CACNA1C,KCNJ5,AGT,APOA1,PRKCZ,APOC3,ACE
Pubmed	21182205	Identification of proteins associated with ligand-activated estrogen receptor ? in human breast cancer cell nuclei by tandem affinity purification and nano LC-MS/MS.	Pubmed	0.01976	1	0.02271	0.2464	3	245	RPS26,TRIP12,TBL2
ToppCell Atlas	4e9203c220a44c70cd7979796a0b461991422257	TCGA-Thryoid-Solid_Tissue_Normal-Thryoid_normal_tissue-Thryoid_normal_tissue-3|TCGA-Thryoid / Sample_Type by Project: Shred V9	TCGA OncoMap	0.002649	1	0.02385	0.2465	3	154	MPL,GHR,ZFPM2
ToppCell Atlas	08ffa4b6f4a1c3de037acf9d30bd14c195738ad9	NS-critical-d_0-4-Lymphoid-NKT|d_0-4 / Location, Severity, dps_group, Lineage and Cell class of Upper airway (combined)	Upper Airway and Bronchi Atlas of COVID-19 Patients	0.002649	1	0.02385	0.2465	3	154	KCNJ5,RPS26,RPS27
ToppCell Atlas	65dbb60f636562eeba3dafadae9c0c7db2b27476	Frontal_cortex-Endothelial-ENDOTHELIAL_TIP-Dcn_1|Frontal_cortex / BrainAtlas - Mouse McCarroll V32	Mouse Adult Brain Overview (690k cells, 9 regions, 565 cell clusters)	0.002649	1	0.02385	0.2465	3	154	PDGFRL,PRDM6,BICC1
MicroRNA	hsa-miR-6823-5p:Functional MTI (Weak)	Functional MTI (Weak)	miRTarbase	0.01028	1	0.02596	0.2465	2	111	MAPKBP1,ARID1A
MicroRNA	hsa-miR-370-3p:Functional MTI	Functional MTI	miRTarbase	0.01028	1	0.02596	0.2465	2	111	TRAF7,CTNNB1
Pubmed	30550785	Irisin Mediates Effects on Bone and Fat via ?V Integrin Receptors.	Pubmed	0.01979	1	0.02276	0.2468	8	1451	RAD51C,ERBB3,FBN1,RPS26,RPS27,RERE,ARID1A,SLC39A13
GO: Biological Process	GO:0086001	cardiac muscle cell action potential		0.00441	1	0.02804	0.2472	3	84	CACNA1C,NEDD4L,KCNJ5
GO: Biological Process	GO:0021695	cerebellar cortex development		0.00441	1	0.02804	0.2472	3	84	PTPN11,NFIX,RERE
MicroRNA	hsa-miR-212-5p:TargetScan	hsa-miR-212-5p	TargetScan	0.01033	1	0.02607	0.2475	3	326	AKT3,FBN2,PRDM16
MicroRNA	mmu-miR-700-5p		MirDB	0.01033	1	0.02607	0.2475	3	326	JARID2,MRAS,CTNNB1
MicroRNA	hsa-miR-3671		MirDB	0.01034	1	0.02609	0.2478	6	1341	PTPN11,CEP120,NEDD4L,BCL7B,TRIP12,BICC1
MicroRNA	mmu-miR-7a-1-3p		MirDB	0.01034	1	0.02609	0.2478	5	959	TGFB2,COL4A1,CACNA1C,MLXIPL,MAPKBP1
Coexpression	M39246	LAKE_ADULT_KIDNEY_C27_VASCULAR_SMOOTH_MUSCLE_CELLS_AND_PERICYTES	C8: Cell Type Signature	0.0001219	0.6754	0.02702	0.2485	5	155	THSD4,COL4A1,CACNA1C,AKT3,TBX2
Human Phenotype	HP:0040202	Abnormal consumption behavior		0.003997	1	0.02833	0.2486	8	159	KCNJ5,FGFR1,PRKCZ,RERE,CTNNB1,ARID1A,PRDM16,CASZ1
Mouse Phenotype	MP:0002139	abnormal hepatobiliary system physiology		0.002552	1	0.02903	0.249	8	420	JARID2,EPOR,MLXIPL,ADAMTS3,CYP27A1,APOA1,CTNNB1,STAT1
MicroRNA	mmu-miR-7000-5p		MirDB	0.01041	1	0.02626	0.2493	3	327	THSD4,CACNA1C,NFIX
Mouse Phenotype	MP:0002707	abnormal kidney weight		0.002568	1	0.0291	0.2496	5	167	GHR,AGT,CYP27A1,MAPKBP1,ACE
Mouse Phenotype	MP:0002753	dilated heart left ventricle		0.002578	1	0.0291	0.2496	4	101	PTPN11,BAZ1B,FGFR1,TBX20
Human Phenotype	HP:0006504	Anomaly of the limb diaphyses		0.004032	1	0.02851	0.2502	12	311	TPM2,MLXIPL,PTPN11,FBN1,FBN2,POLR1A,NFIX,BCL7B,BAZ1B,FGFR1,SMOC1,TBL2
Human Phenotype	HP:0003121	Limb joint contracture		0.00404	1	0.02851	0.2502	15	438	TPM2,JARID2,PIGL,FBN1,FBN2,NEDD4L,ADAMTS3,BCAS3,PRKCZ,RERE,SMOC1,PRDM16,CASZ1,SLC39A13,TBX2
MicroRNA	mmu-miR-7056-3p		MirDB	0.01046	1	0.02635	0.2502	2	112	GHR,SYT1
MicroRNA	hsa-miR-6802-5p		MirDB	0.01046	1	0.02635	0.2502	2	112	CACNA1C,LTBP4
Mouse Phenotype	MP:0000322	increased granulocyte number		0.002595	1	0.02918	0.2503	9	519	PTPN11,FBN1,NEDD4L,SH2B3,NFIX,CTNNB1,SMOC1,TBX20,STAT1
ToppCell Atlas	8742a4eef328c05ca9a88e499868e45073545094	droplet-Liver-nan-3m-Epithelial-Hepatocyte_(Midlobular)|Liver / Large_Intestine_Pancreas_Liver - method, tissue, subtissue, age, lineage, cell ontology and free annotation	Mouse Aging Atlas- Tabula Muris Senis	0.002698	1	0.02423	0.2504	3	155	ADK,APOA1,APOC3
ToppCell Atlas	30accc72a6a914ae0c4d52b373ea1c9a98efbf22	Basal_cells-Donor_05|World / lung cells shred on cell class, cell subclass, sample id	Pathobiology of Pulmonary Fibrosis (Reyfman et al., 2019)	0.002698	1	0.02423	0.2504	3	155	TPM2,GHR,SYT1
ToppCell Atlas	cd7d95cbcad248670e531d80bb83c55e36ebc573	Children_(3_yrs)-Mesenchymal-airway_smooth_muscle_cell-D032|Children_(3_yrs) / Lineage, Cell type, age group and donor	Human Lung Cells in 3 Age Groups (Wang et al.)	0.002698	1	0.02423	0.2504	3	155	DOCK3,PRDM6,ZFPM2
ToppCell Atlas	1020da8a2c30384d962fa204a030299fdfcbbf98	tumor_Lymph_Node_/_Brain-T/NK_cells-Naive_CD8+_T|T/NK_cells / Location, Cell class and cell subclass	Human Metastatic Lung Adenocarcinoma (Nayoung Kim et al)	0.002698	1	0.02423	0.2504	3	155	KCNJ5,CYP27A1,RPS27
ToppCell Atlas	92dc029ed8b197b2d3ab73719a36545d86b26cb1	BAL-Mild-Myeloid-cDC-cDC-cDC_2|Mild / Location, Disease Group, Cell group, Cell class and sub_cluster (2021.03.01)	Integration of Multiple Sampling Location of COVID-19 Patients	0.002698	1	0.02423	0.2504	3	155	GUCY1A1,RPS27,PRDM16
GO: Molecular Function	GO:0140612	DNA damage sensor activity		0.004867	1	0.03745	0.2508	2	26	RAD51,RAD51C
MicroRNA	hsa-miR-571:mirSVR_lowEffct	hsa-miR-571:mirSVR_nonconserved_lowEffect-0.1-0.5	MicroRNA.org	0.01048	1	0.02641	0.2508	6	1345	TGFB2,TANC2,AKT3,ERBB3,CCM2,BCAS3
MicroRNA	mmu-miR-7007-5p		MirDB	0.0105	1	0.02643	0.251	4	619	CACNA1C,JARID2,SH2B3,DOCK8
MicroRNA	hsa-miR-500b:mirSVR_highEffct	hsa-miR-500b:mirSVR_nonconserved_highEffect-0.5	MicroRNA.org	0.0105	1	0.02643	0.251	4	619	PIGL,ACVRL1,SUFU,KDM4B
MicroRNA	hsa-miR-4301:mirSVR_lowEffct	hsa-miR-4301:mirSVR_nonconserved_lowEffect-0.1-0.5	MicroRNA.org	0.01052	1	0.02647	0.2513	5	963	TANC2,SH2B3,RERE,SMOC1,ANAPC7
MicroRNA	hsa-miR-372:mirSVR_highEffct	hsa-miR-372:mirSVR_conserved_highEffect-0.5	MicroRNA.org	0.01056	1	0.02653	0.252	6	1347	TANC2,ERBB3,PRIM1,EIF2AK4,PRDM6,ZFPM2
MicroRNA	hsa-miR-940		MirDB	0.01056	1	0.02653	0.252	4	620	TANC2,SH2B3,BCL7B,MAPKBP1
MicroRNA	hsa-miR-4651		MirDB	0.01056	1	0.02653	0.252	4	620	CACNA1C,PIGL,NFIX,MUCL3
MicroRNA	hsa-miR-664*:mirSVR_lowEffct	hsa-miR-664*:mirSVR_nonconserved_lowEffect-0.1-0.5	MicroRNA.org	0.01056	1	0.02653	0.252	7	1761	TGFB2,GHR,TANC2,MLXIPL,PIGL,NEDD4L,KCNJ5
Domain	IPR017441	Protein_kinase_ATP_BS	InterPro	0.006067	1	0.03595	0.2523	6	379	STK36,AKT3,FGFR1,EIF2AK4,PRKCZ,ACVRL1
Domain	PF00632	HECT	Pfam	0.006077	1	0.03595	0.2523	2	27	NEDD4L,TRIP12
Domain	SM00119	HECTc	SMART	0.006077	1	0.03595	0.2523	2	27	NEDD4L,TRIP12
Domain	IPR000569	HECT_dom	InterPro	0.006077	1	0.03595	0.2523	2	27	NEDD4L,TRIP12
Domain	PS50237	HECT	PROSITE	0.006077	1	0.03595	0.2523	2	27	NEDD4L,TRIP12
GO: Biological Process	GO:0021549	cerebellum development		0.00451	1	0.02863	0.2524	4	170	PTPN11,NFIX,CCDC32,RERE
MicroRNA	mmu-miR-379-3p		MirDB	0.01059	1	0.02658	0.2524	3	329	THSD4,PRDM16,JMJD1C
MicroRNA	mmu-miR-411-3p		MirDB	0.01059	1	0.02658	0.2524	3	329	THSD4,PRDM16,JMJD1C
MicroRNA	hsa-miR-6770-5p		MirDB	0.01061	1	0.02664	0.2529	4	621	MRAS,FBN2,PRDM16,STAT1
MicroRNA	hsa-miR-151-5p:mirSVR_lowEffct	hsa-miR-151-5p:mirSVR_nonconserved_lowEffect-0.1-0.5	MicroRNA.org	0.01061	1	0.02664	0.2529	4	621	RAD51C,CCM2,HTRA1,MRAS
MicroRNA	hsa-miR-218-2*:mirSVR_lowEffct	hsa-miR-218-2*:mirSVR_nonconserved_lowEffect-0.1-0.5	MicroRNA.org	0.01062	1	0.02664	0.2529	7	1763	TPM2,JARID2,PTPN11,FBN1,NEDD4L,KCNJ5,AGT
MicroRNA	hsa-miR-199a-3p:mirSVR_lowEffct	hsa-miR-199a-3p:mirSVR_nonconserved_lowEffect-0.1-0.5	MicroRNA.org	0.01063	1	0.02664	0.2529	6	1349	RAD51,CCM2,JMJD1C,STAT1,ZFPM2,KDM4B
MicroRNA	hsa-miR-199b-3p:mirSVR_lowEffct	hsa-miR-199b-3p:mirSVR_nonconserved_lowEffect-0.1-0.5	MicroRNA.org	0.01063	1	0.02664	0.2529	6	1349	RAD51,CCM2,JMJD1C,STAT1,ZFPM2,KDM4B
MicroRNA	hsa-miR-4251:mirSVR_highEffct	hsa-miR-4251:mirSVR_nonconserved_highEffect-0.5	MicroRNA.org	0.01063	1	0.02664	0.2529	6	1349	RAD51C,TANC2,AKT3,NEDD4L,CTNNB1,KDM4B
MicroRNA	hsa-miR-877:PITA	hsa-miR-877:PITA_TOP	PITA	0.01064	1	0.02665	0.253	2	113	TANC2,CCM2
Coexpression	M39176	MURARO_PANCREAS_ENDOTHELIAL_CELL	C8: Cell Type Signature	0.0001323	0.733	0.02756	0.2534	7	362	COL4A1,HTRA1,SH2B3,CTNNB1,ACVRL1,ACE,MEF2A
Coexpression	M46419	MA_RAT_AGING_DN	C2:CGP: Chemical and Genetic Perturbations	0.0001457	0.807	0.02756	0.2534	5	161	TPM2,COL4A1,HTRA1,FBN1,APOC3
Coexpression	M39071	MANNO_MIDBRAIN_NEUROTYPES_HGABA	C8: Cell Type Signature	0.0001468	0.8132	0.02756	0.2534	12	1106	TANC2,DOCK3,CACNA1C,NEDD4L,ADAMTS3,GUCY1A1,NFIX,SYT1,PRKCZ,CERT1,CASZ1,ZFPM2
Coexpression	M39247	LAKE_ADULT_KIDNEY_C28_INTERSTITIUM	C8: Cell Type Signature	0.0001493	0.8267	0.02756	0.2534	4	86	THSD4,COL4A1,CACNA1C,AKT3
Coexpression	M2259	KIM_GLIS2_TARGETS_UP	C2:CGP: Chemical and Genetic Perturbations	0.0001493	0.8267	0.02756	0.2534	4	86	COL4A1,FBN1,PDGFRL,MMP14
Human Phenotype	HP:0004362	Abnormality of enteric ganglion morphology		0.004111	1	0.0289	0.2536	7	126	RAD51,RAD51C,PIGL,ERBB3,CEP120,SUFU,JMJD1C
Human Phenotype	HP:0002251	Aganglionic megacolon		0.004111	1	0.0289	0.2536	7	126	RAD51,RAD51C,PIGL,ERBB3,CEP120,SUFU,JMJD1C
MicroRNA	mmu-miR-6917-5p		MirDB	0.01067	1	0.02671	0.2536	3	330	MRAS,NFKBIL1,MEF2A
MicroRNA	hsa-miR-194-5p:TargetScan	hsa-miR-194-5p	TargetScan	0.01067	1	0.02671	0.2536	3	330	CERT1,PRDM16,JMJD1C
MicroRNA	hsa-miR-922		MirDB	0.01067	1	0.02671	0.2536	4	622	TANC2,CERT1,MEF2A,PRDM6
MicroRNA	hsa-miR-3145-3p		MirDB	0.01067	1	0.02671	0.2536	4	622	COL4A1,DOCK3,SYT1,CASZ1
GO: Biological Process	GO:0038034	signal transduction in absence of ligand		0.004558	1	0.02882	0.254	3	85	TGFB2,ERBB3,FGFR1
GO: Biological Process	GO:0097192	extrinsic apoptotic signaling pathway in absence of ligand		0.004558	1	0.02882	0.254	3	85	TGFB2,ERBB3,FGFR1
GO: Biological Process	GO:0042692	muscle cell differentiation		0.004562	1	0.02882	0.254	8	666	NFIX,AGT,CTNNB1,ARID1A,MMP14,MEF2A,PRDM6,TBX2
ToppCell Atlas	19472ef1642c2ad333aa3ce3675a25c6ab1d4556	tumor_Lymph_Node_/_Brain-Myeloid_cells-pDCs|Myeloid_cells / Location, Cell class and cell subclass	Human Metastatic Lung Adenocarcinoma (Nayoung Kim et al)	0.002748	1	0.02462	0.2545	3	156	TPM2,APOA1,SMOC1
ToppCell Atlas	e2cda3ad4e5f44a80133864c5a38b766afb952ce	facs-Liver-Hepatocytes|Liver / Large_Intestine_Pancreas_Liver - method, tissue, subtissue, age, lineage, cell ontology and free annotation	Mouse Aging Atlas- Tabula Muris Senis	0.002748	1	0.02462	0.2545	3	156	MLXIPL,AGT,SMOC1
ToppCell Atlas	896e2d958be0a5c62fb6eebad2dfb7e1ce69f3ad	frontal_cortex-Neuronal-GABAergic_neuron-Vip-Vip_Crispld2_Kcne4|frontal_cortex / Per Region, Lineage, Cell class, Cell type, Cell subtype	Shared and distinct transcriptomic cell types across neocortical areas	0.002748	1	0.02462	0.2545	3	156	TPM2,HTRA1,SMOC1
ToppCell Atlas	1dcb0b2d1c4b524e692d40e8403dbf7140af19b4	metastatic_Brain-T/NK_cells-Naive_CD8+_T|metastatic_Brain / Location, Cell class and cell subclass	Human Metastatic Lung Adenocarcinoma (Nayoung Kim et al)	0.002748	1	0.02462	0.2545	3	156	APOA1,RPS26,RPS27
Human Phenotype	HP:0040071	Abnormal morphology of ulna		0.004153	1	0.02903	0.2548	8	160	RAD51,RAD51C,MLXIPL,PTPN11,MRAS,BCL7B,BAZ1B,TBL2
Human Phenotype	HP:0002997	Abnormality of the ulna		0.004153	1	0.02903	0.2548	8	160	RAD51,RAD51C,MLXIPL,PTPN11,MRAS,BCL7B,BAZ1B,TBL2
Human Phenotype	HP:0001009	Telangiectasia		0.004153	1	0.02903	0.2548	8	160	PIGL,CCM2,PRKCZ,RERE,CTNNB1,ACVRL1,PRDM16,CASZ1
Pubmed	35084365	An essential role for Polycomb Repressive Complex 2 in the mouse ovary.	Pubmed	0.02044	1	0.02349	0.2548	2	94	CTNNB1,ZFPM2
Pubmed	20346360	Genetic risk factors for hepatopulmonary syndrome in patients with advanced liver disease.	Pubmed	0.02044	1	0.02349	0.2548	2	94	ACVRL1,ACE
Human Phenotype	HP:0000505	Visual impairment		0.004168	1	0.02908	0.2552	29	1122	MPL,RAD51,RAD51C,COL4A1,TRAF7,MLXIPL,AKT3,FBN1,FBN2,CEP120,NEDD4L,SH2B3,NFIX,CYP27A1,BCL7B,BAZ1B,SYT1,APOA1,FGFR1,PRKCZ,RERE,CTNNB1,ACVRL1,ARID1A,SUFU,CERT1,PRDM16,TBL2,CASZ1
Transcription Factor Binding Site	V$TEF1_Q6	V$TEF1_Q6	TFBS	0.001986	1	0.0352	0.2552	4	176	ARID1A,PRDM16,JMJD1C,SLC39A13
Transcription Factor Binding Site	AACTTT_UNKNOWN	AACTTT_UNKNOWN	TFBS	0.002005	1	0.0352	0.2552	12	1529	GHR,DOCK3,JARID2,AKT3,FGFR1,CTNNB1,SMOC1,ARID1A,SUFU,PRDM16,SLC39A13,ZFPM2
Domain	PF07645	EGF_CA	Pfam	0.006209	1	0.03638	0.2554	3	86	FBN1,FBN2,LTBP4
Drug	ctd:D002118	Calcium	CTD	0.000368	1	0.02491	0.2554	8	493	GHR,CACNA1C,NEDD4L,AGT,SYT1,FGFR1,CTNNB1,STAT1
MicroRNA	hsa-miR-211-5p:Functional MTI	Functional MTI	miRTarbase	0.01076	1	0.0269	0.2555	3	331	CACNA1C,SH2B3,SMOC1
MicroRNA	mmu-miR-452-3p		MirDB	0.01076	1	0.0269	0.2555	3	331	STK36,AKT3,FBN1
GO: Biological Process	GO:0050678	regulation of epithelial cell proliferation		0.004631	1	0.02902	0.2558	7	527	TGFB2,AKT3,HTRA1,FGFR1,CTNNB1,ACVRL1,STAT1
GO: Biological Process	GO:0072202	cell differentiation involved in metanephros development		0.004647	1	0.02902	0.2558	2	26	CTNNB1,STAT1
GO: Biological Process	GO:0072273	metanephric nephron morphogenesis		0.004647	1	0.02902	0.2558	2	26	CTNNB1,STAT1
GO: Biological Process	GO:0006482	protein demethylation		0.004647	1	0.02902	0.2558	2	26	JMJD1C,KDM4B
GO: Biological Process	GO:0061323	cell proliferation involved in heart morphogenesis		0.004647	1	0.02902	0.2558	2	26	FBN2,CTNNB1
GO: Biological Process	GO:0030220	platelet formation		0.004647	1	0.02902	0.2558	2	26	MPL,PTPN11
GO: Biological Process	GO:0008214	protein dealkylation		0.004647	1	0.02902	0.2558	2	26	JMJD1C,KDM4B
Pubmed	24255178	Protein interaction network of the mammalian Hippo pathway reveals mechanisms of kinase-phosphatase interactions.	Pubmed	0.02055	1	0.02359	0.2559	4	446	TANC2,DOCK8,CTNNB1,ARID1A
Pubmed	20010834	Genome-wide association study identifies five loci associated with lung function.	Pubmed	0.02079	1	0.02359	0.2559	1	9	THSD4
Pubmed	7926723	Novel insights into erythroid development revealed through in vitro differentiation of GATA-1 embryonic stem cells.	Pubmed	0.02079	1	0.02359	0.2559	1	9	EPOR
Pubmed	10079226	Smad5 knockout mice die at mid-gestation due to multiple embryonic and extraembryonic defects.	Pubmed	0.02079	1	0.02359	0.2559	1	9	TBX2
Pubmed	20874444	Oxidative stress-dependent regulation of Forkhead box O4 activity by nemo-like kinase.	Pubmed	0.02079	1	0.02359	0.2559	1	9	CTNNB1
Pubmed	29909986	Mitophagy in Intestinal Epithelial Cells Triggers Adaptive Immunity during Tumorigenesis.	Pubmed	0.02079	1	0.02359	0.2559	1	9	CTNNB1
Pubmed	16420563	Multi-locus candidate gene polymorphisms and risk of myocardial infarction: a population-based, prospective genetic analysis.	Pubmed	0.02079	1	0.02359	0.2559	1	9	ACE
Pubmed	16890161	Caveolin is necessary for Wnt-3a-dependent internalization of LRP6 and accumulation of beta-catenin.	Pubmed	0.02079	1	0.02359	0.2559	1	9	CTNNB1
Pubmed	18981174	Functional regulation of the epithelial Na+ channel by IkappaB kinase-beta occurs via phosphorylation of the ubiquitin ligase Nedd4-2.	Pubmed	0.02079	1	0.02359	0.2559	1	9	NEDD4L
Pubmed	19295126	The extracellular-matrix protein matrilin 2 participates in peripheral nerve regeneration.	Pubmed	0.02079	1	0.02359	0.2559	1	9	ERBB3
Pubmed	15985432	Flow activates ERK1/2 and endothelial nitric oxide synthase via a pathway involving PECAM1, SHP2, and Tie2.	Pubmed	0.02079	1	0.02359	0.2559	1	9	PTPN11
Pubmed	19027952	Polymorphisms of detoxification and DNA repair enzymes in myelodyplastic syndromes.	Pubmed	0.02079	1	0.02359	0.2559	1	9	RAD51
Pubmed	18248681	Prevalence of common disease-associated variants in Asian Indians.	Pubmed	0.02079	1	0.02359	0.2559	1	9	AGT
Pubmed	16155214	Cardiac and CNS defects in a mouse with targeted disruption of suppressor of fused.	Pubmed	0.02079	1	0.02359	0.2559	1	9	SUFU
Pubmed	27732090	Neuregulin 1 Regulates Proliferation of Leydig Cells to Support Spermatogenesis and Sexual Behavior in Adult Mice.	Pubmed	0.02079	1	0.02359	0.2559	1	9	ERBB3
Pubmed	24085845	Stabilization of mutant BRCA1 protein confers PARP inhibitor and platinum resistance.	Pubmed	0.02079	1	0.02359	0.2559	1	9	RAD51
Pubmed	34620853	TRIP6 functions in brain ciliogenesis.	Pubmed	0.02079	1	0.02359	0.2559	1	9	CTNNB1
Pubmed	26974334	Generation of Mice with Hepatocyte-Specific Conditional Deletion of Notum.	Pubmed	0.02079	1	0.02359	0.2559	1	9	CTNNB1
Pubmed	25010009	Hypersensitivity of primordial germ cells to compromised replication-associated DNA repair involves ATM-p53-p21 signaling.	Pubmed	0.02079	1	0.02359	0.2559	1	9	RAD51
Pubmed	21382368	A key role for Pak4 in proliferation and differentiation of neural progenitor cells.	Pubmed	0.02079	1	0.02359	0.2559	1	9	CTNNB1
Pubmed	20974803	Phosphorylation of p62 by cdk1 controls the timely transit of cells through mitosis and tumor cell proliferation.	Pubmed	0.02079	1	0.02359	0.2559	1	9	PRKCZ
Pubmed	16757682	Maturation stage-specific regulation of megakaryopoiesis by pointed-domain Ets proteins.	Pubmed	0.02079	1	0.02359	0.2559	1	9	MPL
Pubmed	33113370	Developmental Renal Glomerular Defects at the Origin of Glomerulocystic Disease.	Pubmed	0.02079	1	0.02359	0.2559	1	9	PRKCZ
Pubmed	18851830	Multimodal activation of the ubiquitin ligase SCF by Nedd8 conjugation.	Pubmed	0.02079	1	0.02359	0.2559	1	9	CTNNB1
Pubmed	27986432	Essential role of Cdc42 in cardiomyocyte proliferation and cell-cell adhesion during heart development.	Pubmed	0.02079	1	0.02359	0.2559	1	9	CTNNB1
Pubmed	12907755	Identification of protein tyrosine phosphatases with specificity for the ligand-activated growth hormone receptor.	Pubmed	0.02079	1	0.02359	0.2559	1	9	GHR
Pubmed	23435120	The transcription factor STAT5 is critical in dendritic cells for the development of TH2 but not TH1 responses.	Pubmed	0.02079	1	0.02359	0.2559	1	9	STAT1
Pubmed	20960542	Canonical Wnt/?-catenin signaling is required for maintenance but not activation of Pitx2 expression in neural crest during eye development.	Pubmed	0.02079	1	0.02359	0.2559	1	9	CTNNB1
Pubmed	21849546	The postnatal accumulation of junctional E-cadherin is inversely correlated with the capacity for supporting cells to convert directly into sensory hair cells in mammalian balance organs.	Pubmed	0.02079	1	0.02359	0.2559	1	9	CTNNB1
Pubmed	17069789	Impaired mesenchymal cell function in Gata4 mutant mice leads to diaphragmatic hernias and primary lung defects.	Pubmed	0.02079	1	0.02359	0.2559	1	9	ZFPM2
Pubmed	15371307	Ectodysplasin A1 promotes placodal cell fate during early morphogenesis of ectodermal appendages.	Pubmed	0.02079	1	0.02359	0.2559	1	9	CTNNB1
Pubmed	16407767	Distinct developmental expression of synaptotagmin I and IX in the mouse brain.	Pubmed	0.02079	1	0.02359	0.2559	1	9	SYT1
Pubmed	29659741	Formin 2 Regulates Lysosomal Degradation of Wnt-Associated ?-Catenin in Neural Progenitors.	Pubmed	0.02079	1	0.02359	0.2559	1	9	CTNNB1
Pubmed	31130994	EZH2 Regulates Protein Stability via Recruiting USP7 to Mediate Neuronal Gene Expression in Cancer Cells.	Pubmed	0.02079	1	0.02359	0.2559	1	9	CTNNB1
Pubmed	17189626	Functions of a jumonji-cyclin D1 pathway in the coordination of cell cycle exit and migration during neurogenesis in the mouse hindbrain.	Pubmed	0.02079	1	0.02359	0.2559	1	9	JARID2
Pubmed	10751173	Integration of FGF and TWIST in calvarial bone and suture development.	Pubmed	0.02079	1	0.02359	0.2559	1	9	FGFR1
Pubmed	10199963	Fibroblast growth factor receptors (FGFRs) and their roles in limb development.	Pubmed	0.02079	1	0.02359	0.2559	1	9	FGFR1
Pubmed	12297500	G protein-coupled receptors form stable complexes with inwardly rectifying potassium channels and adenylyl cyclase.	Pubmed	0.02079	1	0.02359	0.2559	1	9	KCNJ5
Pubmed	9139660	Structures of the tyrosine kinase domain of fibroblast growth factor receptor in complex with inhibitors.	Pubmed	0.02079	1	0.02359	0.2559	1	9	FGFR1
Pubmed	12885554	Role of Phox2b and Mash1 in the generation of the vestibular efferent nucleus.	Pubmed	0.02079	1	0.02359	0.2559	1	9	TBX20
Pubmed	28692740	Switching of ?-Catenin From Epithelial to Neuronal Type During Lens Epithelial Cell Differentiation.	Pubmed	0.02079	1	0.02359	0.2559	1	9	CTNNB1
Pubmed	24832538	Tcf3 represses Wnt-?-catenin signaling and maintains neural stem cell population during neocortical development.	Pubmed	0.02079	1	0.02359	0.2559	1	9	CTNNB1
Pubmed	12569130	Ectodermal Wnt3/beta-catenin signaling is required for the establishment and maintenance of the apical ectodermal ridge.	Pubmed	0.02079	1	0.02359	0.2559	1	9	CTNNB1
Pubmed	31286874	RNF43 ubiquitinates and degrades phosphorylated E-cadherin by c-Src to facilitate epithelial-mesenchymal transition in lung adenocarcinoma.	Pubmed	0.02079	1	0.02359	0.2559	1	9	CTNNB1
Pubmed	26653852	Embryonic attenuated Wnt/?-catenin signaling defines niche location and long-term stem cell fate in hair follicle.	Pubmed	0.02079	1	0.02359	0.2559	1	9	CTNNB1
Pubmed	20854863	Characterization of tumor necrosis factor-? block haplotypes associated with susceptibility to chronic venous leg ulcers in Caucasian patients.	Pubmed	0.02079	1	0.02359	0.2559	1	9	NFKBIL1
Pubmed	10655590	Defects in pathfinding by cranial neural crest cells in mice lacking the neuregulin receptor ErbB4.	Pubmed	0.02079	1	0.02359	0.2559	1	9	ERBB3
Pubmed	19275579	Vpr-induced DNA double-strand breaks: molecular mechanism and biological relevance.	Pubmed	0.02079	1	0.02359	0.2559	1	9	RAD51
Pubmed	11092979	Mapping of melanoma modifier loci in RET transgenic mice.	Pubmed	0.02079	1	0.02359	0.2559	1	9	TGFB2
Pubmed	23866081	Lyn, a Src family kinase, regulates activation of epidermal growth factor receptors in lung adenocarcinoma cells.	Pubmed	0.02079	1	0.02359	0.2559	1	9	ERBB3
Pubmed	31042081	(Pro)renin receptor regulates lung development via the Wnt/?-catenin signaling pathway.	Pubmed	0.02079	1	0.02359	0.2559	1	9	CTNNB1
Pubmed	27435297	Regulation of post-Golgi LH3 trafficking is essential for collagen homeostasis.	Pubmed	0.02079	1	0.02359	0.2559	1	9	COL4A1
Pubmed	10871282	Coupling of Gab1 to c-Met, Grb2, and Shp2 mediates biological responses.	Pubmed	0.02079	1	0.02359	0.2559	1	9	PTPN11
Pubmed	8821035	Expression of catenins during mouse embryonic development and in adult tissues.	Pubmed	0.02079	1	0.02359	0.2559	1	9	CTNNB1
Pubmed	32345962	The BRCA2-MEILB2-BRME1 complex governs meiotic recombination and impairs the mitotic BRCA2-RAD51 function in cancer cells.	Pubmed	0.02079	1	0.02359	0.2559	1	9	RAD51
Pubmed	16741229	Transforming growth factor beta is required for differentiation of mouse mesencephalic progenitors into dopaminergic neurons in vitro and in vivo: ectopic induction in dorsal mesencephalon.	Pubmed	0.02079	1	0.02359	0.2559	1	9	TGFB2
Pubmed	23374343	Induction of Siglec-G by RNA viruses inhibits the innate immune response by promoting RIG-I degradation.	Pubmed	0.02079	1	0.02359	0.2559	1	9	PTPN11
Pubmed	28929539	Refuting the hypothesis that semaphorin-3f/neuropilin-2 exclude blood vessels from the cap mesenchyme in the developing kidney.	Pubmed	0.02079	1	0.02359	0.2559	1	9	COL4A1
Pubmed	28692808	Modulating Wnt Signaling Rescues Palate Morphogenesis in Pax9 Mutant Mice.	Pubmed	0.02079	1	0.02359	0.2559	1	9	CTNNB1
Pubmed	12368809	Suppressor of cytokine signaling 2 regulates neuronal differentiation by inhibiting growth hormone signaling.	Pubmed	0.02079	1	0.02359	0.2559	1	9	GHR
Pubmed	28199840	Citron Kinase Deficiency Leads to Chromosomal Instability and TP53-Sensitive Microcephaly.	Pubmed	0.02079	1	0.02359	0.2559	1	9	RAD51
Pubmed	29450535	A Spatiotemporal Requirement for Prickle 1-Mediated PCP Signaling in Eyelid Morphogenesis and Homeostasis.	Pubmed	0.02079	1	0.02359	0.2559	1	9	CTNNB1
Pubmed	15574420	A novel role for Gab1 and SHP2 in epidermal growth factor-induced Ras activation.	Pubmed	0.02079	1	0.02359	0.2559	1	9	PTPN11
Pubmed	19633199	Targeted disruption of Zfp36l2, encoding a CCCH tandem zinc finger RNA-binding protein, results in defective hematopoiesis.	Pubmed	0.02079	1	0.02359	0.2559	1	9	MPL
Pubmed	22726954	Interleukin-27 priming of T cells controls IL-17 production in trans via induction of the ligand PD-L1.	Pubmed	0.02079	1	0.02359	0.2559	1	9	STAT1
Pubmed	19501493	A composite scoring of genotypes discriminates coronary heart disease risk beyond conventional risk factors in the Boston Puerto Rican Health Study.	Pubmed	0.02079	1	0.02359	0.2559	1	9	APOC3
Pubmed	10391924	Cypher, a striated muscle-restricted PDZ and LIM domain-containing protein, binds to alpha-actinin-2 and protein kinase C.	Pubmed	0.02079	1	0.02359	0.2559	1	9	PRKCZ
Pubmed	15621215	Candidate genes associated with ageing and life expectancy in the Jerusalem longitudinal study.	Pubmed	0.02079	1	0.02359	0.2559	1	9	AGT
Pubmed	26555259	Smad7 Protein Interacts with Receptor-regulated Smads (R-Smads) to Inhibit Transforming Growth Factor-? (TGF-?)/Smad Signaling.	Pubmed	0.02079	1	0.02359	0.2559	1	9	NEDD4L
Pubmed	34489457	The E3 ubiquitin ligase component, Cereblon, is an evolutionarily conserved regulator of Wnt signaling.	Pubmed	0.02079	1	0.02359	0.2559	1	9	CTNNB1
Pubmed	11895767	Role of the docking protein Gab2 in beta(1)-integrin signaling pathway-mediated hematopoietic cell adhesion and migration.	Pubmed	0.02079	1	0.02359	0.2559	1	9	PTPN11
Pubmed	22327514	Common variants near TARDBP and EGR2 are associated with susceptibility to Ewing sarcoma.	Pubmed	0.02079	1	0.02359	0.2559	1	9	EIF2AK4
Pubmed	15128825	Intracellular bacterial infection-induced IFN-gamma is critically but not solely dependent on Toll-like receptor 4-myeloid differentiation factor 88-IFN-alpha beta-STAT1 signaling.	Pubmed	0.02079	1	0.02359	0.2559	1	9	STAT1
Pubmed	30526858	HIPPO signaling resolves embryonic cell fate conflicts during establishment of pluripotency in vivo.	Pubmed	0.02079	1	0.02359	0.2559	1	9	PRKCZ
Pubmed	32390226	Pax9's dual roles in modulating Wnt signaling during murine palatogenesis.	Pubmed	0.02079	1	0.02359	0.2559	1	9	CTNNB1
Pubmed	18674955	Gene polymorphisms related to angiogenesis, inflammation and thrombosis that influence risk for oral cancer.	Pubmed	0.02079	1	0.02359	0.2559	1	9	ACE
Pubmed	23288039	Mechanisms controlling the temporal degradation of Nek2A and Kif18A by the APC/C-Cdc20 complex.	Pubmed	0.02079	1	0.02359	0.2559	1	9	ANAPC7
Pubmed	8473314	Phosphorylation of HIV-1 gag proteins by protein kinase C.	Pubmed	0.02079	1	0.02359	0.2559	1	9	PRKCZ
Pubmed	36323311	Meningeal macrophages protect against viral neuroinfection.	Pubmed	0.02079	1	0.02359	0.2559	1	9	STAT1
Pubmed	15018649	Complex genetic predisposition in adult and juvenile rheumatoid arthritis.	Pubmed	0.02079	1	0.02359	0.2559	1	9	NFKBIL1
Pubmed	17397822	The Wnt inhibitor, Dickkopf 4, is induced by canonical Wnt signaling during ectodermal appendage morphogenesis.	Pubmed	0.02079	1	0.02359	0.2559	1	9	CTNNB1
Pubmed	23555303	Nuclear myosin 1c facilitates the chromatin modifications required to activate rRNA gene transcription and cell cycle progression.	Pubmed	0.02079	1	0.02359	0.2559	1	9	BAZ1B
Pubmed	16537907	PRISM/PRDM6, a transcriptional repressor that promotes the proliferative gene program in smooth muscle cells.	Pubmed	0.02079	1	0.02359	0.2559	1	9	PRDM6
Pubmed	18816447	Diverse roles of E-cadherin in the morphogenesis of the submandibular gland: insights into the formation of acinar and ductal structures.	Pubmed	0.02079	1	0.02359	0.2559	1	9	CTNNB1
Pubmed	18356167	Polycystic kidneys caused by sustained expression of Cux1 isoform p75.	Pubmed	0.02079	1	0.02359	0.2559	1	9	CTNNB1
Pubmed	17873295	Wnt pathway anomalies in developing amygdalae of Turner syndrome-like mice.	Pubmed	0.02079	1	0.02359	0.2559	1	9	CTNNB1
Pubmed	16344550	Differential use of functional domains by coiled-coil coactivator in its synergistic coactivator function with beta-catenin or GRIP1.	Pubmed	0.02079	1	0.02359	0.2559	1	9	CTNNB1
Pubmed	9845365	Rapid and phosphoinositol-dependent binding of the SWI/SNF-like BAF complex to chromatin after T lymphocyte receptor signaling.	Pubmed	0.02079	1	0.02359	0.2559	1	9	ARID1A
Pubmed	33361822	Maternal immune activation in mice disrupts proteostasis in the fetal brain.	Pubmed	0.02079	1	0.02359	0.2559	1	9	EIF2AK4
Pubmed	12813044	Interaction codes within the family of mammalian Phox and Bem1p domain-containing proteins.	Pubmed	0.02079	1	0.02359	0.2559	1	9	PRKCZ
Pubmed	28171747	The Apical Domain Is Required and Sufficient for the First Lineage Segregation in the Mouse Embryo.	Pubmed	0.02079	1	0.02359	0.2559	1	9	PRKCZ
Pubmed	19710172	beta1 integrin is necessary for ureteric bud branching morphogenesis and maintenance of collecting duct structural integrity.	Pubmed	0.02079	1	0.02359	0.2559	1	9	FGFR1
Pubmed	25752577	Assembly and specific recognition of k29- and k33-linked polyubiquitin.	Pubmed	0.02079	1	0.02359	0.2559	1	9	NEDD4L
Pubmed	10506573	The chemokine SDF-1alpha triggers CXCR4 receptor dimerization and activates the JAK/STAT pathway.	Pubmed	0.02079	1	0.02359	0.2559	1	9	STAT1
Pubmed	28398198	Functional and mutational landscapes of BRCA1 for homology-directed repair and therapy resistance.	Pubmed	0.02079	1	0.02359	0.2559	1	9	RAD51
Pubmed	12874278	The PDZ protein tax-interacting protein-1 inhibits beta-catenin transcriptional activity and growth of colorectal cancer cells.	Pubmed	0.02079	1	0.02359	0.2559	1	9	CTNNB1
Pubmed	15102706	Compositional and structural requirements for laminin and basement membranes during mouse embryo implantation and gastrulation.	Pubmed	0.02079	1	0.02359	0.2559	1	9	COL4A1
Pubmed	17203073	aPKC-mediated phosphorylation regulates asymmetric membrane localization of the cell fate determinant Numb.	Pubmed	0.02079	1	0.02359	0.2559	1	9	PRKCZ
Pubmed	23010509	Using mouse models of autism spectrum disorders to study the neurotoxicology of gene-environment interactions.	Pubmed	0.02079	1	0.02359	0.2559	1	9	CACNA1C
Pubmed	7850771	Inhibition of protein kinase C by a synthetic peptide corresponding to cytoplasmic domain residues 828-848 of the human immunodeficiency virus type 1 envelope glycoprotein.	Pubmed	0.02079	1	0.02359	0.2559	1	9	PRKCZ
Pubmed	12695331	NF2 deficiency promotes tumorigenesis and metastasis by destabilizing adherens junctions.	Pubmed	0.02079	1	0.02359	0.2559	1	9	CTNNB1
Pubmed	9070650	Proviral integrations at the Evi5 locus disrupt a novel 90 kDa protein with homology to the Tre2 oncogene and cell-cycle regulatory proteins.	Pubmed	0.02079	1	0.02359	0.2559	1	9	ERBB3
Pubmed	20086098	Mammalian SWI/SNF--a subunit BAF250/ARID1 is an E3 ubiquitin ligase that targets histone H2B.	Pubmed	0.02079	1	0.02359	0.2559	1	9	ARID1A
Pubmed	3866909	Genetics and evolution of the acute phase proteins in mice.	Pubmed	0.02079	1	0.02359	0.2559	1	9	APOA1
Pubmed	29059194	Role of Neuropilin-1/Semaphorin-3A signaling in the functional and morphological integrity of the cochlea.	Pubmed	0.02079	1	0.02359	0.2559	1	9	SYT1
Pubmed	15148305	Mammalian Fat1 cadherin regulates actin dynamics and cell-cell contact.	Pubmed	0.02079	1	0.02359	0.2559	1	9	CTNNB1
Pubmed	12237455	The SPOT technique as a tool for studying protein tyrosine phosphatase substrate specificities.	Pubmed	0.02079	1	0.02359	0.2559	1	9	PTPN11
Pubmed	27159393	Proteolytic activation defines distinct lymphangiogenic mechanisms for VEGFC and VEGFD.	Pubmed	0.02079	1	0.02359	0.2559	1	9	ADAMTS3
Pubmed	23034629	Parathyroid hormone-related protein activates Wnt signaling to specify the embryonic mammary mesenchyme.	Pubmed	0.02079	1	0.02359	0.2559	1	9	CTNNB1
Pubmed	17301033	Effects of caloric restriction and growth hormone resistance on insulin-related intermediates in the skeletal muscle.	Pubmed	0.02079	1	0.02359	0.2559	1	9	GHR
Pubmed	22674535	Biallelic expression of Tbx1 protects the embryo from developmental defects caused by increased receptor tyrosine kinase signaling.	Pubmed	0.02079	1	0.02359	0.2559	1	9	FGFR1
Pubmed	29422515	Notch signaling regulates Hey2 expression in a spatiotemporal dependent manner during cardiac morphogenesis and trabecular specification.	Pubmed	0.02079	1	0.02359	0.2559	1	9	FGFR1
Pubmed	33951416	Uncoupling of macrophage inflammation from self-renewal modulates host recovery from respiratory viral infection.	Pubmed	0.02079	1	0.02359	0.2559	1	9	CTNNB1
Pubmed	30016620	Radial WNT5A-Guided Post-mitotic Filopodial Pathfinding Is Critical for Midgut Tube Elongation.	Pubmed	0.02079	1	0.02359	0.2559	1	9	PRKCZ
Pubmed	19553286	Beta-catenin controls differentiation of the retinal pigment epithelium in the mouse optic cup by regulating Mitf and Otx2 expression.	Pubmed	0.02079	1	0.02359	0.2559	1	9	CTNNB1
Pubmed	16980619	Hematopoietic precursor cells transiently reestablish permissiveness for X inactivation.	Pubmed	0.02079	1	0.02359	0.2559	1	9	EPOR
Pubmed	20603076	Negative regulation of hypoxic responses via induced Reptin methylation.	Pubmed	0.02079	1	0.02359	0.2559	1	9	CTNNB1
Pubmed	26944093	Protein tyrosine kinase 7 is essential for tubular morphogenesis of the Wolffian duct.	Pubmed	0.02079	1	0.02359	0.2559	1	9	PRKCZ
Pubmed	18458345	Inhibition of Wnt signaling by the osteoblast-specific transcription factor Osterix.	Pubmed	0.02079	1	0.02359	0.2559	1	9	CTNNB1
Pubmed	14729481	Tgf-beta3-induced palatal fusion is mediated by Alk-5/Smad pathway.	Pubmed	0.02079	1	0.02359	0.2559	1	9	ACVRL1
Pubmed	25512530	Genetic modifiers of EGFR dependence in non-small cell lung cancer.	Pubmed	0.02079	1	0.02359	0.2559	1	9	FGFR1
Pubmed	16113801	Differential expression of matrix metalloproteinases and their inhibitors in human and mouse lung development.	Pubmed	0.02079	1	0.02359	0.2559	1	9	MMP14
Pubmed	12007403	PKD1 induces p21(waf1) and regulation of the cell cycle via direct activation of the JAK-STAT signaling pathway in a process requiring PKD2.	Pubmed	0.02079	1	0.02359	0.2559	1	9	STAT1
Pubmed	20123960	Type I IFN controls chikungunya virus via its action on nonhematopoietic cells.	Pubmed	0.02079	1	0.02359	0.2559	1	9	STAT1
Pubmed	22539306	A novel nuclear FGF Receptor-1 partnership with retinoid and Nur receptors during developmental gene programming of embryonic stem cells.	Pubmed	0.02079	1	0.02359	0.2559	1	9	FGFR1
Pubmed	21795282	Kif7 promotes hedgehog signaling in growth plate chondrocytes by restricting the inhibitory function of Sufu.	Pubmed	0.02079	1	0.02359	0.2559	1	9	SUFU
Pubmed	9192668	RAB22 and RAB163/mouse BRCA2: proteins that specifically interact with the RAD51 protein.	Pubmed	0.02079	1	0.02359	0.2559	1	9	RAD51
Pubmed	33060132	Transcriptional regulation of MGE progenitor proliferation by PRDM16 controls cortical GABAergic interneuron production.	Pubmed	0.02079	1	0.02359	0.2559	1	9	PRDM16
Pubmed	32579851	Influence of aminoacyl-tRNA synthetase complex-interacting multifunctional protein 1 on epithelial differentiation and organization during lung development.	Pubmed	0.02079	1	0.02359	0.2559	1	9	CTNNB1
Pubmed	20534694	Foxa1 and Foxa2 maintain the metabolic and secretory features of the mature beta-cell.	Pubmed	0.02079	1	0.02359	0.2559	1	9	MLXIPL
Pubmed	23406903	BRG1 promotes COUP-TFII expression and venous specification during embryonic vascular development.	Pubmed	0.02079	1	0.02359	0.2559	1	9	CTNNB1
Pubmed	26261006	Identification of GLI Mutations in Patients With Hirschsprung Disease That Disrupt Enteric Nervous System Development in Mice.	Pubmed	0.02079	1	0.02359	0.2559	1	9	SUFU
Pubmed	12820959	Structure of a beta-TrCP1-Skp1-beta-catenin complex: destruction motif binding and lysine specificity of the SCF(beta-TrCP1) ubiquitin ligase.	Pubmed	0.02079	1	0.02359	0.2559	1	9	CTNNB1
Pubmed	32445435	ARRB1 ameliorates liver ischaemia/reperfusion injury via antagonizing TRAF6-mediated Lysine 6-linked polyubiquitination of ASK1 in hepatocytes.	Pubmed	0.02079	1	0.02359	0.2559	1	9	TRAF7
Pubmed	8661743	Localization of mouse peroxisome proliferator-activated receptor gamma on chromosome 6.	Pubmed	0.02079	1	0.02359	0.2559	1	9	GHR
Pubmed	21044781	Genetic variants of connexin37 are associated with carotid intima-medial thickness and future onset of ischemic stroke.	Pubmed	0.02079	1	0.02359	0.2559	1	9	ACE
Pubmed	21596315	Deubiquitinase USP37 is activated by CDK2 to antagonize APC(CDH1) and promote S phase entry.	Pubmed	0.02079	1	0.02359	0.2559	1	9	ANAPC7
Pubmed	9539122	neurogenin1 is essential for the determination of neuronal precursors for proximal cranial sensory ganglia.	Pubmed	0.02079	1	0.02359	0.2559	1	9	ERBB3
Pubmed	21765914	Novel PI3K/Akt inhibitors screened by the cytoprotective function of human immunodeficiency virus type 1 Tat.	Pubmed	0.02079	1	0.02359	0.2559	1	9	AKT3
Pubmed	9601641	Downregulation of beta-catenin by human Axin and its association with the APC tumor suppressor, beta-catenin and GSK3 beta.	Pubmed	0.02079	1	0.02359	0.2559	1	9	CTNNB1
Pubmed	15229180	Fgf9 induces proliferation and nuclear localization of FGFR2 in Sertoli precursors during male sex determination.	Pubmed	0.02079	1	0.02359	0.2559	1	9	FGFR1
Pubmed	24285539	Liver kinase B1 expression promotes phosphatase activity and abrogation of receptor tyrosine kinase phosphorylation in human cancer cells.	Pubmed	0.02079	1	0.02359	0.2559	1	9	PTPN11
Pubmed	19017799	Role of ERK1/2 signaling in congenital valve malformations in Noonan syndrome.	Pubmed	0.02079	1	0.02359	0.2559	1	9	PTPN11
Pubmed	9637684	The ErbB2 and ErbB3 receptors and their ligand, neuregulin-1, are essential for development of the sympathetic nervous system.	Pubmed	0.02079	1	0.02359	0.2559	1	9	ERBB3
Pubmed	7527545	The genes encoding the glutamate receptor subunits KA1 and KA2 (GRIK4 and GRIK5) are located on separate chromosomes in human, mouse, and rat.	Pubmed	0.02079	1	0.02359	0.2559	1	9	KCNJ5
Pubmed	20980404	Role of canonical Wnt signaling/߭catenin via Dermo1 in cranial dermal cell development.	Pubmed	0.02079	1	0.02359	0.2559	1	9	CTNNB1
Pubmed	11782456	Members of the Zyxin family of LIM proteins interact with members of the p130Cas family of signal transducers.	Pubmed	0.02079	1	0.02359	0.2559	1	9	RERE
Pubmed	21042317	Genome-wide association study of major depressive disorder: new results, meta-analysis, and lessons learned.	Pubmed	0.02079	1	0.02359	0.2559	1	9	CACNA1C
Pubmed	19366699	Bone morphogenetic protein (BMP) and activin type II receptors balance BMP9 signals mediated by activin receptor-like kinase-1 in human pulmonary artery endothelial cells.	Pubmed	0.02079	1	0.02359	0.2559	1	9	ACVRL1
Pubmed	23487038	BAL1/ARTD9 represses the anti-proliferative and pro-apoptotic IFN?-STAT1-IRF1-p53 axis in diffuse large B-cell lymphoma.	Pubmed	0.02079	1	0.02359	0.2559	1	9	STAT1
Pubmed	11001584	The sonic hedgehog-patched-gli pathway in human development and disease.	Pubmed	0.02079	1	0.02359	0.2559	1	9	SUFU
Pubmed	16030523	Genetic determinants of plasma HDL-cholesterol levels in familial hypercholesterolemia.	Pubmed	0.02079	1	0.02359	0.2559	1	9	APOC3
Pubmed	12817007	Activation of protein kinase C delta by IFN-gamma.	Pubmed	0.02079	1	0.02359	0.2559	1	9	STAT1
Pubmed	19303846	Disrupted in schizophrenia 1 regulates neuronal progenitor proliferation via modulation of GSK3beta/beta-catenin signaling.	Pubmed	0.02079	1	0.02359	0.2559	1	9	CTNNB1
Pubmed	15569927	Tyrosine phosphorylation sites on FRS2alpha responsible for Shp2 recruitment are critical for induction of lens and retina.	Pubmed	0.02079	1	0.02359	0.2559	1	9	PTPN11
Pubmed	16603771	The WSTF-SNF2h chromatin remodeling complex interacts with several nuclear proteins in transcription.	Pubmed	0.02079	1	0.02359	0.2559	1	9	BAZ1B
Pubmed	16493033	IL-27 suppresses CD28-mediated [correction of medicated] IL-2 production through suppressor of cytokine signaling 3.	Pubmed	0.02079	1	0.02359	0.2559	1	9	STAT1
Pubmed	8901523	Mirror image motifs mediate the interaction of the COOH terminus of multiple synaptotagmins with the neurexins and calmodulin.	Pubmed	0.02079	1	0.02359	0.2559	1	9	SYT1
Pubmed	26912724	Wnt-induced deubiquitination FoxM1 ensures nucleus ?-catenin transactivation.	Pubmed	0.02079	1	0.02359	0.2559	1	9	CTNNB1
Pubmed	11412999	Multiple roles of mouse Numb in tuning developmental cell fates.	Pubmed	0.02079	1	0.02359	0.2559	1	9	ERBB3
Pubmed	7493021	Transforming growth factor-beta 3 is required for secondary palate fusion.	Pubmed	0.02079	1	0.02359	0.2559	1	9	TGFB2
Pubmed	19820184	Cdc42- and IRSp53-dependent contractile filopodia tether presumptive lens and retina to coordinate epithelial invagination.	Pubmed	0.02079	1	0.02359	0.2559	1	9	CTNNB1
Pubmed	27849569	Suppressor of Fused Chaperones Gli Proteins To Generate Transcriptional Responses to Sonic Hedgehog Signaling.	Pubmed	0.02079	1	0.02359	0.2559	1	9	SUFU
Pubmed	12805222	Regulation of the Wnt signaling pathway by disabled-2 (Dab2).	Pubmed	0.02079	1	0.02359	0.2559	1	9	CTNNB1
Pubmed	16169491	Pancreas-specific deletion of beta-catenin reveals Wnt-dependent and Wnt-independent functions during development.	Pubmed	0.02079	1	0.02359	0.2559	1	9	CTNNB1
Pubmed	21523854	Lgr4-deficient mice showed premature differentiation of ureteric bud with reduced expression of Wnt effector Lef1 and Gata3.	Pubmed	0.02079	1	0.02359	0.2559	1	9	CTNNB1
Pubmed	21596839	Reproductive dysfunction and decreased GnRH neurogenesis in a mouse model of CHARGE syndrome.	Pubmed	0.02079	1	0.02359	0.2559	1	9	FGFR1
Pubmed	25144937	Ribosomal protein S27-like is a physiological regulator of p53 that suppresses genomic instability and tumorigenesis.	Pubmed	0.02079	1	0.02359	0.2559	1	9	RPS27
Pubmed	15496141	NEDD4-2 (neural precursor cell expressed, developmentally down-regulated 4-2) negatively regulates TGF-beta (transforming growth factor-beta) signalling by inducing ubiquitin-mediated degradation of Smad2 and TGF-beta type I receptor.	Pubmed	0.02079	1	0.02359	0.2559	1	9	NEDD4L
Pubmed	34714866	ERBB3-dependent AKT and ERK pathways are essential for atrioventricular cushion development in mouse embryos.	Pubmed	0.02079	1	0.02359	0.2559	1	9	ERBB3
Pubmed	22899650	LRRK2 functions as a Wnt signaling scaffold, bridging cytosolic proteins and membrane-localized LRP6.	Pubmed	0.02079	1	0.02359	0.2559	1	9	CTNNB1
Pubmed	10781830	The Jak-STAT pathway.	Pubmed	0.02079	1	0.02359	0.2559	1	9	STAT1
Pubmed	35170427	Regulation of canonical Wnt signalling by the ciliopathy protein MKS1 and the E2 ubiquitin-conjugating enzyme UBE2E1.	Pubmed	0.02079	1	0.02359	0.2559	1	9	CTNNB1
Pubmed	34667264	Smoc1 and Smoc2 regulate bone formation as downstream molecules of Runx2.	Pubmed	0.02079	1	0.02359	0.2559	1	9	SMOC1
Pubmed	18703497	The cell adhesion molecule nectin-1 is critical for normal enamel formation in mice.	Pubmed	0.02079	1	0.02359	0.2559	1	9	CTNNB1
Pubmed	33753942	Blockade of IL-22 signaling reverses erythroid dysfunction in stress-induced anemias.	Pubmed	0.02079	1	0.02359	0.2559	1	9	EPOR
Pubmed	23125412	IFN-? limits Th9-mediated autoimmune inflammation through dendritic cell modulation of IL-27.	Pubmed	0.02079	1	0.02359	0.2559	1	9	STAT1
Pubmed	31767615	The AKT isoforms 1 and 2 drive B cell fate decisions during the germinal center response.	Pubmed	0.02079	1	0.02359	0.2559	1	9	AKT3
Pubmed	19923980	Impact of genetic polymorphisms on platelet function and aspirin resistance.	Pubmed	0.02079	1	0.02359	0.2559	1	9	ACE
Pubmed	25721301	Fibroblast growth factor 10 alters the balance between goblet and Paneth cells in the adult mouse small intestine.	Pubmed	0.02079	1	0.02359	0.2559	1	9	FGFR1
Pubmed	14654844	Protein kinase C switches the Raf kinase inhibitor from Raf-1 to GRK-2.	Pubmed	0.02079	1	0.02359	0.2559	1	9	PRKCZ
Pubmed	10225993	Otx1 and Otx2 activities are required for the normal development of the mouse inner ear.	Pubmed	0.02079	1	0.02359	0.2559	1	9	ZFPM2
Pubmed	20501701	Regulation of BMP-dependent chondrogenesis in early limb mesenchyme by TGFbeta signals.	Pubmed	0.02079	1	0.02359	0.2559	1	9	TGFB2
Pubmed	20442857	Genome-wide association study of Lp-PLA(2) activity and mass in the Framingham Heart Study.	Pubmed	0.02079	1	0.02359	0.2559	1	9	APOA1
Pubmed	21743440	The cohesin subunit RAD21L functions in meiotic synapsis and exhibits sexual dimorphism in fertility.	Pubmed	0.02079	1	0.02359	0.2559	1	9	RAD51
Pubmed	23640055	Nuclear monomeric integrin ?v in cancer cells is a coactivator regulated by thyroid hormone.	Pubmed	0.02079	1	0.02359	0.2559	1	9	STAT1
Pubmed	24155296	Soluble guanylate cyclase generation of cGMP regulates migration of MGE neurons.	Pubmed	0.02079	1	0.02359	0.2559	1	9	GUCY1A1
Pubmed	36049534	Multiple roles of Pax6 in postnatal cornea development.	Pubmed	0.02079	1	0.02359	0.2559	1	9	CTNNB1
Pubmed	24666322	HIV-1 protein Tat produces biphasic changes in NMDA-evoked increases in intracellular Ca2+ concentration via activation of Src kinase and nitric oxide signaling pathways.	Pubmed	0.02079	1	0.02359	0.2559	1	9	GUCY1A1
Pubmed	23556151	Coffin-Siris Syndrome	Pubmed	0.02079	1	0.02359	0.2559	1	9	ARID1A
Pubmed	16239343	Essential role of Shp2-binding sites on FRS2alpha for corticogenesis and for FGF2-dependent proliferation of neural progenitor cells.	Pubmed	0.02079	1	0.02359	0.2559	1	9	PTPN11
Pubmed	12062093	miwi, a murine homolog of piwi, encodes a cytoplasmic protein essential for spermatogenesis.	Pubmed	0.02079	1	0.02359	0.2559	1	9	ACE
Pubmed	14999024	Quantitative trait Loci specifying the response of body temperature to dietary restriction.	Pubmed	0.02079	1	0.02359	0.2559	1	9	APOA1
Pubmed	31527801	LINC00265 promotes colorectal tumorigenesis via ZMIZ2 and USP7-mediated stabilization of ?-catenin.	Pubmed	0.02079	1	0.02359	0.2559	1	9	CTNNB1
Pubmed	19487539	Large scale replication analysis of loci associated with lipid concentrations in a Japanese population.	Pubmed	0.02079	1	0.02359	0.2559	1	9	MLXIPL
Pubmed	16382099	International Union of Pharmacology. XLVIII. Nomenclature and structure-function relationships of voltage-gated calcium channels.	Pubmed	0.02079	1	0.02359	0.2559	1	9	CACNA1C
Pubmed	15830353	Expression of Fgf receptors 1, 2, and 3 in the developing mid- and hindbrain of the mouse.	Pubmed	0.02079	1	0.02359	0.2559	1	9	FGFR1
Pubmed	8562707	Developmental changes in seminiferous tubule extracellular matrix components of the mouse testis: alpha 3(IV) collagen chain expressed at the initiation of spermatogenesis.	Pubmed	0.02079	1	0.02359	0.2559	1	9	COL4A1
Pubmed	17164422	Dusp6 (Mkp3) is a negative feedback regulator of FGF-stimulated ERK signaling during mouse development.	Pubmed	0.02079	1	0.02359	0.2559	1	9	FGFR1
Pubmed	20804972	Regulated segregation of kinase Dyrk1A during asymmetric neural stem cell division is critical for EGFR-mediated biased signaling.	Pubmed	0.02079	1	0.02359	0.2559	1	9	CTNNB1
Pubmed	10030593	Ectopic expression of the transforming growth factor beta type II receptor disrupts mesoderm organisation during mouse gastrulation.	Pubmed	0.02079	1	0.02359	0.2559	1	9	TGFB2
Pubmed	31491533	A disintegrin and metalloproteinase with thrombospondin motifs 2 cleaves and inactivates Reelin in the postnatal cerebral cortex and hippocampus, but not in the cerebellum.	Pubmed	0.02079	1	0.02359	0.2559	1	9	ADAMTS3
Pubmed	14600027	Murine models of polycystic kidney disease: molecular and therapeutic insights.	Pubmed	0.02079	1	0.02359	0.2559	1	9	BICC1
Pubmed	22306691	The composition and signaling of the IL-35 receptor are unconventional.	Pubmed	0.02079	1	0.02359	0.2559	1	9	STAT1
Pubmed	28345588	Macrophages induce AKT/?-catenin-dependent Lgr5	Pubmed	0.02079	1	0.02359	0.2559	1	9	CTNNB1
Pubmed	7876252	Regulation of HIV-1 gag protein subcellular targeting by protein kinase C.	Pubmed	0.02079	1	0.02359	0.2559	1	9	PRKCZ
Pubmed	16489008	Patched1 functions as a gatekeeper by promoting cell cycle progression.	Pubmed	0.02079	1	0.02359	0.2559	1	9	CTNNB1
Pubmed	20128690	MAP3K1 functionally interacts with Axin1 in the canonical Wnt signalling pathway.	Pubmed	0.02079	1	0.02359	0.2559	1	9	CTNNB1
Pubmed	19041748	Lrp5 controls bone formation by inhibiting serotonin synthesis in the duodenum.	Pubmed	0.02079	1	0.02359	0.2559	1	9	CTNNB1
Pubmed	28781964	Loss of Suppressor of Fused in Mid-Corticogenesis Leads to the Expansion of Intermediate Progenitors.	Pubmed	0.02079	1	0.02359	0.2559	1	9	SUFU
Pubmed	16962829	Multiallelic disruption of the rictor gene in mice reveals that mTOR complex 2 is essential for fetal growth and viability.	Pubmed	0.02079	1	0.02359	0.2559	1	9	AKT3
Pubmed	25953344	Casz1 is required for cardiomyocyte G1-to-S phase progression during mammalian cardiac development.	Pubmed	0.02079	1	0.02359	0.2559	1	9	CASZ1
Pubmed	18367611	Phosphatidylinositol-3-kinase-atypical protein kinase C signaling is required for Wnt attraction and anterior-posterior axon guidance.	Pubmed	0.02079	1	0.02359	0.2559	1	9	PRKCZ
Pubmed	27395006	The atypical cadherin Celsr1 functions non-cell autonomously to block rostral migration of facial branchiomotor neurons in mice.	Pubmed	0.02079	1	0.02359	0.2559	1	9	TBX20
Pubmed	23620752	The diminished expression of proangiogenic growth factors and their receptors in gastric ulcers of cirrhotic patients.	Pubmed	0.02079	1	0.02359	0.2559	1	9	FGFR1
Pubmed	8995276	Characterization of high affinity binding between laminin and the acute-phase protein, serum amyloid A.	Pubmed	0.02079	1	0.02359	0.2559	1	9	COL4A1
Pubmed	11546794	Heregulin-dependent activation of phosphoinositide 3-kinase and Akt via the ErbB2/ErbB3 co-receptor.	Pubmed	0.02079	1	0.02359	0.2559	1	9	ERBB3
Pubmed	9738004	Combinatorial cis-acting elements control tissue-specific activation of the cardiac troponin I gene in vitro and in vivo.	Pubmed	0.02079	1	0.02359	0.2559	1	9	MEF2A
Pubmed	20562099	Effects of regulator of G protein signaling 19 (RGS19) on heart development and function.	Pubmed	0.02079	1	0.02359	0.2559	1	9	CTNNB1
Pubmed	31116975	Wnt Signaling Separates the Progenitor and Endocrine Compartments during Pancreas Development.	Pubmed	0.02079	1	0.02359	0.2559	1	9	CTNNB1
Pubmed	11857081	The putative tumor suppressor RASSF1A homodimerizes and heterodimerizes with the Ras-GTP binding protein Nore1.	Pubmed	0.02079	1	0.02359	0.2559	1	9	MRAS
Pubmed	19120481	Crosstalk between components of the innate immune system: promoting anti-microbial defenses and avoiding immunopathologies.	Pubmed	0.02079	1	0.02359	0.2559	1	9	RNASEH2B
Pubmed	31175212	FGF Signaling Directs the Cell Fate Switch from Neurons to Astrocytes in the Developing Mouse Cerebral Cortex.	Pubmed	0.02079	1	0.02359	0.2559	1	9	FGFR1
Pubmed	22688677	Detection of gelatinolytic activity in developing basement membranes of the mouse embryo head by combining sensitive in situ zymography with immunolabeling.	Pubmed	0.02079	1	0.02359	0.2559	1	9	MMP14
Pubmed	15644415	A systematic scan of interactions with tyrosine motifs in the erythropoietin receptor using a mammalian 2-hybrid approach.	Pubmed	0.02079	1	0.02359	0.2559	1	9	EPOR
Pubmed	31942069	Host-mediated ubiquitination of a mycobacterial protein suppresses immunity.	Pubmed	0.02079	1	0.02359	0.2559	1	9	PTPN11
Pubmed	17360635	The Nf2 tumor suppressor regulates cell-cell adhesion during tissue fusion.	Pubmed	0.02079	1	0.02359	0.2559	1	9	CTNNB1
Pubmed	12872135	Identification of Lps2 as a key transducer of MyD88-independent TIR signalling.	Pubmed	0.02079	1	0.02359	0.2559	1	9	STAT1
Pubmed	20011118	Discovery of candidate disease genes in ENU-induced mouse mutants by large-scale sequencing, including a splice-site mutation in nucleoredoxin.	Pubmed	0.02079	1	0.02359	0.2559	1	9	MPDU1
Pubmed	27760146	Alignment of Homologous Chromosomes and Effective Repair of Programmed DNA Double-Strand Breaks during Mouse Meiosis Require the Minichromosome Maintenance Domain Containing 2 (MCMDC2) Protein.	Pubmed	0.02079	1	0.02359	0.2559	1	9	RAD51
Pubmed	15081423	Single nucleotide polymorphisms associated with aggressive periodontitis and severe chronic periodontitis in Japanese.	Pubmed	0.02079	1	0.02359	0.2559	1	9	COL4A1
Pubmed	25652402	MBTPS1/SKI-1/S1P proprotein convertase is required for ECM signaling and axial elongation during somitogenesis and vertebral development?.	Pubmed	0.02079	1	0.02359	0.2559	1	9	FBN2
Pubmed	10713156	Nedd8 modification of cul-1 activates SCF(beta(TrCP))-dependent ubiquitination of IkappaBalpha.	Pubmed	0.02079	1	0.02359	0.2559	1	9	CTNNB1
Pubmed	29739868	The Dorsal Wave of Neocortical Oligodendrogenesis Begins Embryonically and Requires Multiple Sources of Sonic Hedgehog.	Pubmed	0.02079	1	0.02359	0.2559	1	9	SUFU
Pubmed	11257119	Atypical protein kinase C is involved in the evolutionarily conserved par protein complex and plays a critical role in establishing epithelia-specific junctional structures.	Pubmed	0.02079	1	0.02359	0.2559	1	9	PRKCZ
Pubmed	32258033	Alpha-Catulin, a New Player in a Rho Dependent Apical Constriction That Contributes to the Mouse Neural Tube Closure.	Pubmed	0.02079	1	0.02359	0.2559	1	9	CTNNB1
Pubmed	18986540	Wnts acting through canonical and noncanonical signaling pathways exert opposite effects on hippocampal synapse formation.	Pubmed	0.02079	1	0.02359	0.2559	1	9	CTNNB1
Pubmed	9822671	Replication factor C disengages from proliferating cell nuclear antigen (PCNA) upon sliding clamp formation, and PCNA itself tethers DNA polymerase delta to DNA.	Pubmed	0.02079	1	0.02359	0.2559	1	9	PRIM1
Pubmed	24953933	Transgenic increase of Wnt7b in neural progenitor cells decreases expression of T-domain transcription factors and impairs neuronal differentiation.	Pubmed	0.02079	1	0.02359	0.2559	1	9	CTNNB1
Pubmed	21963895	Yeast two-hybrid screening of proteins interacting with plasmin receptor subunit: C-terminal fragment of annexin A2.	Pubmed	0.02079	1	0.02359	0.2559	1	9	CCDC32
Pubmed	8026341	msd is required for mesoderm induction in mice.	Pubmed	0.02079	1	0.02359	0.2559	1	9	FGFR1
Pubmed	15044591	Physical and functional interaction of growth hormone and insulin-like growth factor-I signaling elements.	Pubmed	0.02079	1	0.02359	0.2559	1	9	GHR
Pubmed	12101409	Krüppel-like zinc-finger transcription factor KLF5/BTEB2 is a target for angiotensin II signaling and an essential regulator of cardiovascular remodeling.	Pubmed	0.02079	1	0.02359	0.2559	1	9	COL4A1
Pubmed	27965439	Transcriptional regulation of intermediate progenitor cell generation during hippocampal development.	Pubmed	0.02079	1	0.02359	0.2559	1	9	NFIX
Pubmed	19038973	Identification of WNT/beta-CATENIN signaling pathway components in human cumulus cells.	Pubmed	0.02079	1	0.02359	0.2559	1	9	CTNNB1
Pubmed	17107996	Pitx2 promotes development of splanchnic mesoderm-derived branchiomeric muscle.	Pubmed	0.02079	1	0.02359	0.2559	1	9	CTNNB1
Pubmed	20711984	Mpl receptor defect leads to earlier appearance of hematopoietic cells/hematopoietic stem cells in the Aorta-Gonad-Mesonephros region, with increased apoptosis.	Pubmed	0.02079	1	0.02359	0.2559	1	9	MPL
Pubmed	34584102	Conserved and species-specific chromatin remodeling and regulatory dynamics during mouse and chicken limb bud development.	Pubmed	0.02079	1	0.02359	0.2559	1	9	TBX2
Pubmed	24637293	?-Catenin overexpression in the metanephric mesenchyme leads to renal dysplasia genesis via cell-autonomous and non-cell-autonomous mechanisms.	Pubmed	0.02079	1	0.02359	0.2559	1	9	CTNNB1
Pubmed	23385359	Parkinson's disease plasma biomarkers: an automated literature analysis followed by experimental validation.	Pubmed	0.02079	1	0.02359	0.2559	1	9	APOA1
Pubmed	22723415	Wnt/?-catenin signaling regulates telomerase in stem cells and cancer cells.	Pubmed	0.02079	1	0.02359	0.2559	1	9	CTNNB1
Pubmed	20089884	Milk secretion and ejection are impaired in the mammary gland of mice harboring a Cx43 mutant while expression and localization of tight and adherens junction proteins remain unchanged.	Pubmed	0.02079	1	0.02359	0.2559	1	9	CTNNB1
Pubmed	24113185	Translational control in the stress adaptive response of cancer cells: a novel role for the heat shock protein TRAP1.	Pubmed	0.02079	1	0.02359	0.2559	1	9	EIF2AK4
Pubmed	18830417	Deletion of GSK-3beta in mice leads to hypertrophic cardiomyopathy secondary to cardiomyoblast hyperproliferation.	Pubmed	0.02079	1	0.02359	0.2559	1	9	CTNNB1
Pubmed	11675412	Expression of the type IV collagenase system during mouse kidney development and tubule segmentation.	Pubmed	0.02079	1	0.02359	0.2559	1	9	MMP14
Pubmed	34133940	Budding epithelial morphogenesis driven by cell-matrix versus cell-cell adhesion.	Pubmed	0.02079	1	0.02359	0.2559	1	9	COL4A1
Pubmed	18675797	Eye formation in the absence of retina.	Pubmed	0.02079	1	0.02359	0.2559	1	9	CTNNB1
Pubmed	25488665	The Src homology and collagen A (ShcA) adaptor protein is required for the spatial organization of the costamere/Z-disk network during heart development.	Pubmed	0.02079	1	0.02359	0.2559	1	9	ERBB3
Pubmed	24891606	Mammalian CNTD1 is critical for meiotic crossover maturation and deselection of excess precrossover sites.	Pubmed	0.02079	1	0.02359	0.2559	1	9	RAD51
Pubmed	23816618	beta-Catenin protects the epidermis from mechanical stresses.	Pubmed	0.02079	1	0.02359	0.2559	1	9	CTNNB1
Pubmed	15328018	Fgf9 signaling regulates inner ear morphogenesis through epithelial-mesenchymal interactions.	Pubmed	0.02079	1	0.02359	0.2559	1	9	FGFR1
Pubmed	23853600	Irf8-regulated genomic responses drive pathological inflammation during cerebral malaria.	Pubmed	0.02079	1	0.02359	0.2559	1	9	STAT1
Pubmed	20687112	Developmental changes of cell adhesion molecule expression in the fetal mouse liver.	Pubmed	0.02079	1	0.02359	0.2559	1	9	COL4A1
Pubmed	29386246	?-Catenin signaling is essential for mammalian larynx recanalization and the establishment of vocal fold progenitor cells.	Pubmed	0.02079	1	0.02359	0.2559	1	9	CTNNB1
Pubmed	9262482	Altered neural cell fates and medulloblastoma in mouse patched mutants.	Pubmed	0.02079	1	0.02359	0.2559	1	9	ERBB3
Pubmed	16102745	The duality of beta-catenin function: a requirement in lens morphogenesis and signaling suppression of lens fate in periocular ectoderm.	Pubmed	0.02079	1	0.02359	0.2559	1	9	CTNNB1
Pubmed	8530078	Isolation, characterization, and chromosomal localization of mouse and human COUP-TF I and II genes.	Pubmed	0.02079	1	0.02359	0.2559	1	9	MEF2A
Pubmed	31570588	?-Catenin is required for radial cell patterning and identity in the developing mouse cochlea.	Pubmed	0.02079	1	0.02359	0.2559	1	9	CTNNB1
Pubmed	22215809	PRC2 directly methylates GATA4 and represses its transcriptional activity.	Pubmed	0.02079	1	0.02359	0.2559	1	9	JARID2
Pubmed	9832509	GATA6 regulates HNF4 and is required for differentiation of visceral endoderm in the mouse embryo.	Pubmed	0.02079	1	0.02359	0.2559	1	9	APOA1
Pubmed	21762798	The role of cellular factors in promoting HIV budding.	Pubmed	0.02079	1	0.02359	0.2559	1	9	NEDD4L
Pubmed	15296947	Mice lacking the extracellular matrix adaptor protein matrilin-2 develop without obvious abnormalities.	Pubmed	0.02079	1	0.02359	0.2559	1	9	FBN2
Pubmed	8206685	Human immunodeficiency virus-1 recombinant gp120 induces changes in protein kinase C isozymes--a preliminary report.	Pubmed	0.02079	1	0.02359	0.2559	1	9	PRKCZ
Pubmed	33479228	Osteoclast fusion and bone loss are restricted by interferon inducible guanylate binding proteins.	Pubmed	0.02079	1	0.02359	0.2559	1	9	STAT1
Pubmed	20063415	Ror2 is required for midgut elongation during mouse development.	Pubmed	0.02079	1	0.02359	0.2559	1	9	PRKCZ
Pubmed	19131512	Connective tissue growth factor (CTGF) inactivation leads to defects in islet cell lineage allocation and beta-cell proliferation during embryogenesis.	Pubmed	0.02079	1	0.02359	0.2559	1	9	CTNNB1
Pubmed	30595537	Dermal Condensate Niche Fate Specification Occurs Prior to Formation and Is Placode Progenitor Dependent.	Pubmed	0.02079	1	0.02359	0.2559	1	9	CTNNB1
Pubmed	10880400	Gelatinase B (MMP-9) is not essential in the normal kidney and does not influence progression of renal disease in a mouse model of Alport syndrome.	Pubmed	0.02079	1	0.02359	0.2559	1	9	COL4A1
Pubmed	23180754	Scratch2 modulates neurogenesis and cell migration through antagonism of bHLH proteins in the developing neocortex.	Pubmed	0.02079	1	0.02359	0.2559	1	9	CTNNB1
Pubmed	15678105	DNA-PKcs, but not TLR9, is required for activation of Akt by CpG-DNA.	Pubmed	0.02079	1	0.02359	0.2559	1	9	AKT3
Pubmed	19892877	Disruption of mouse corneal epithelial differentiation by conditional inactivation of pnn.	Pubmed	0.02079	1	0.02359	0.2559	1	9	CTNNB1
Pubmed	23468962	A genome-wide scan for breast cancer risk haplotypes among African American women.	Pubmed	0.02079	1	0.02359	0.2559	1	9	BCAS3
Pubmed	22467218	Growth hormone synergizes with BMP9 in osteogenic differentiation by activating the JAK/STAT/IGF1 pathway in murine multilineage cells.	Pubmed	0.02079	1	0.02359	0.2559	1	9	STAT1
Pubmed	24225433	Human immunodeficiency virus type 1 viral protein R (Vpr) induces CCL5 expression in astrocytes via PI3K and MAPK signaling pathways.	Pubmed	0.02079	1	0.02359	0.2559	1	9	AKT3
Pubmed	28737769	Local lung hypoxia determines epithelial fate decisions during alveolar regeneration.	Pubmed	0.02079	1	0.02359	0.2559	1	9	CTNNB1
Pubmed	9484840	Activation of Stat5 by platelet-derived growth factor (PDGF) is dependent on phosphorylation sites in PDGF beta-receptor juxtamembrane and kinase insert domains.	Pubmed	0.02079	1	0.02359	0.2559	1	9	STAT1
Pubmed	24176640	External mechanical cues trigger the establishment of the anterior-posterior axis in early mouse embryos.	Pubmed	0.02079	1	0.02359	0.2559	1	9	COL4A1
Pubmed	19170756	SAP-1 is a microvillus-specific protein tyrosine phosphatase that modulates intestinal tumorigenesis.	Pubmed	0.02079	1	0.02359	0.2559	1	9	CTNNB1
Pubmed	9362461	ErbB3 is required for normal cerebellar and cardiac development: a comparison with ErbB2-and heregulin-deficient mice.	Pubmed	0.02079	1	0.02359	0.2559	1	9	ERBB3
Pubmed	20075857	JARID2 regulates binding of the Polycomb repressive complex 2 to target genes in ES cells.	Pubmed	0.02079	1	0.02359	0.2559	1	9	JARID2
Pubmed	26921468	Altered cholesterol biosynthesis causes precocious neurogenesis in the developing mouse forebrain.	Pubmed	0.02079	1	0.02359	0.2559	1	9	CTNNB1
Pubmed	17289029	The Krüppel-like zinc finger protein Glis2 functions as a negative modulator of the Wnt/beta-catenin signaling pathway.	Pubmed	0.02079	1	0.02359	0.2559	1	9	CTNNB1
Pubmed	33602822	The male germline-specific protein MAPS is indispensable for pachynema progression and fertility.	Pubmed	0.02079	1	0.02359	0.2559	1	9	RAD51
Pubmed	24886089	DTX3L and ARTD9 inhibit IRF1 expression and mediate in cooperation with ARTD8 survival and proliferation of metastatic prostate cancer cells.	Pubmed	0.02079	1	0.02359	0.2559	1	9	STAT1
Pubmed	35551201	Biophysical and functional study of CRL5	Pubmed	0.02079	1	0.02359	0.2559	1	9	CTNNB1
Pubmed	16543246	Mouse cristin/R-spondin family proteins are novel ligands for the Frizzled 8 and LRP6 receptors and activate beta-catenin-dependent gene expression.	Pubmed	0.02079	1	0.02359	0.2559	1	9	CTNNB1
Pubmed	14770308	Expression patterns of erythropoietin and its receptor in the developing midbrain.	Pubmed	0.02079	1	0.02359	0.2559	1	9	EPOR
Pubmed	20065083	A polymorphism associated with STAT3 expression and response of chronic myeloid leukemia to interferon ?.	Pubmed	0.02079	1	0.02359	0.2559	1	9	STAT1
Pubmed	24071738	OTUB1 enhances TGF? signalling by inhibiting the ubiquitylation and degradation of active SMAD2/3.	Pubmed	0.02079	1	0.02359	0.2559	1	9	NEDD4L
Pubmed	27802276	Craniofacial Ciliopathies Reveal Specific Requirements for GLI Proteins during Development of the Facial Midline.	Pubmed	0.02079	1	0.02359	0.2559	1	9	SUFU
Pubmed	12135932	Ectopic expression of Gcm1 induces congenital spinal cord abnormalities.	Pubmed	0.02079	1	0.02359	0.2559	1	9	FGFR1
Pubmed	19463978	NFATc1 mediates HDAC-dependent transcriptional repression of osteocalcin expression during osteoblast differentiation.	Pubmed	0.02079	1	0.02359	0.2559	1	9	CTNNB1
Pubmed	25647637	Integrated ?-catenin, BMP, PTEN, and Notch signalling patterns the nephron.	Pubmed	0.02079	1	0.02359	0.2559	1	9	CTNNB1
Pubmed	25008924	HIV-1 gp120 activates the STAT3/interleukin-6 axis in primary human monocyte-derived dendritic cells.	Pubmed	0.02079	1	0.02359	0.2559	1	9	STAT1
Pubmed	9878537	MMP-9 from TNF alpha-stimulated keratinocytes binds to cell membranes and type I collagen: a cause for extended matrix degradation in inflammation?	Pubmed	0.02079	1	0.02359	0.2559	1	9	COL4A1
Pubmed	28346477	Disruption of SorCS2 reveals differences in the regulation of stereociliary bundle formation between hair cell types in the inner ear.	Pubmed	0.02079	1	0.02359	0.2559	1	9	PRKCZ
Pubmed	11335076	The expression of fibroblast growth factors and their receptors in the embryonic and neonatal mouse inner ear.	Pubmed	0.02079	1	0.02359	0.2559	1	9	FGFR1
Pubmed	31242413	HSF2BP Interacts with a Conserved Domain of BRCA2 and Is Required for Mouse Spermatogenesis.	Pubmed	0.02079	1	0.02359	0.2559	1	9	RAD51
Pubmed	12796776	BTLA is a lymphocyte inhibitory receptor with similarities to CTLA-4 and PD-1.	Pubmed	0.02079	1	0.02359	0.2559	1	9	PTPN11
Pubmed	34294877	14-3-3-protein regulates Nedd4-2 by modulating interactions between HECT and WW domains.	Pubmed	0.02079	1	0.02359	0.2559	1	9	NEDD4L
Pubmed	15485925	Interferon-inducible ubiquitin E2, Ubc8, is a conjugating enzyme for protein ISGylation.	Pubmed	0.02079	1	0.02359	0.2559	1	9	STAT1
Pubmed	18594511	An Fgf/Gremlin inhibitory feedback loop triggers termination of limb bud outgrowth.	Pubmed	0.02079	1	0.02359	0.2559	1	9	FGFR1
Pubmed	7553862	Complexins: cytosolic proteins that regulate SNAP receptor function.	Pubmed	0.02079	1	0.02359	0.2559	1	9	SYT1
Pubmed	28322231	Alix is required during development for normal growth of the mouse brain.	Pubmed	0.02079	1	0.02359	0.2559	1	9	CTNNB1
Pubmed	26479788	PARP9-DTX3L ubiquitin ligase targets host histone H2BJ and viral 3C protease to enhance interferon signaling and control viral infection.	Pubmed	0.02079	1	0.02359	0.2559	1	9	STAT1
Pubmed	20809279	Comprehensive association analysis of nine candidate genes with serum 25-hydroxy vitamin D levels among healthy Caucasian subjects.	Pubmed	0.02079	1	0.02359	0.2559	1	9	CYP27A1
Pubmed	22467863	Radixin regulates cell migration and cell-cell adhesion through Rac1.	Pubmed	0.02079	1	0.02359	0.2559	1	9	CTNNB1
Pubmed	9171369	Brca2 is required for embryonic cellular proliferation in the mouse.	Pubmed	0.02079	1	0.02359	0.2559	1	9	RAD51
Pubmed	22284184	Bhlhb5 and Prdm8 form a repressor complex involved in neuronal circuit assembly.	Pubmed	0.02079	1	0.02359	0.2559	1	9	ZFPM2
Pubmed	19126201	Rac1 regulates pancreatic islet morphogenesis.	Pubmed	0.02079	1	0.02359	0.2559	1	9	CTNNB1
Pubmed	8900172	Type I, II, III, IV, V, and VI collagens serve as extracellular ligands for the isoforms of platelet-derived growth factor (AA, BB, and AB).	Pubmed	0.02079	1	0.02359	0.2559	1	9	COL4A1
Pubmed	23535064	Tat engagement of p38 MAP kinase and IRF7 pathways leads to activation of interferon-stimulated genes in antigen-presenting cells.	Pubmed	0.02079	1	0.02359	0.2559	1	9	STAT1
Pubmed	35042581	Fine-tuning of ?-catenin in mouse thymic epithelial cells is required for postnatal T-cell development.	Pubmed	0.02079	1	0.02359	0.2559	1	9	CTNNB1
Pubmed	21304510	The Ufm1-activating enzyme Uba5 is indispensable for erythroid differentiation in mice.	Pubmed	0.02079	1	0.02359	0.2559	1	9	EPOR
Pubmed	30157434	The Actin Nucleator Cobl Is Critical for Centriolar Positioning, Postnatal Planar Cell Polarity Refinement, and Function of the Cochlea.	Pubmed	0.02079	1	0.02359	0.2559	1	9	PRKCZ
Pubmed	32576198	FBXL6 governs c-MYC to promote hepatocellular carcinoma through ubiquitination and stabilization of HSP90AA1.	Pubmed	0.02079	1	0.02359	0.2559	1	9	PRIM1
Pubmed	25834022	The loss of Hh responsiveness by a non-ciliary Gli2 variant.	Pubmed	0.02079	1	0.02359	0.2559	1	9	SUFU
Pubmed	23863486	The Pitx2:miR-200c/141:noggin pathway regulates Bmp signaling and ameloblast differentiation.	Pubmed	0.02079	1	0.02359	0.2559	1	9	HTRA1
Pubmed	9707618	A novel frizzled gene identified in human esophageal carcinoma mediates APC/beta-catenin signals.	Pubmed	0.02079	1	0.02359	0.2559	1	9	CTNNB1
Pubmed	30923315	Atypical plant homeodomain of UBR7 functions as an H2BK120Ub ligase and breast tumor suppressor.	Pubmed	0.02079	1	0.02359	0.2559	1	9	CTNNB1
Pubmed	11543617	Wnt7b regulates placental development in mice.	Pubmed	0.02079	1	0.02359	0.2559	1	9	CTNNB1
Pubmed	27777311	Glucocorticoid Receptor Accelerates, but Is Dispensable for, Adipogenesis.	Pubmed	0.02079	1	0.02359	0.2559	1	9	PRDM16
Pubmed	17666436	Shroom2, a myosin-VIIa- and actin-binding protein, directly interacts with ZO-1 at tight junctions.	Pubmed	0.02079	1	0.02359	0.2559	1	9	CTNNB1
Pubmed	18339676	A core cochlear phenotype in USH1 mouse mutants implicates fibrous links of the hair bundle in its cohesion, orientation and differential growth.	Pubmed	0.02079	1	0.02359	0.2559	1	9	CTNNB1
Pubmed	17938255	The opposite effects of IL-15 and IL-21 on CLL B cells correlate with differential activation of the JAK/STAT and ERK1/2 pathways.	Pubmed	0.02079	1	0.02359	0.2559	1	9	STAT1
Pubmed	33536335	SLFN11 promotes CDT1 degradation by CUL4 in response to replicative DNA damage, while its absence leads to synthetic lethality with ATR/CHK1 inhibitors.	Pubmed	0.02082	1	0.02362	0.2562	3	250	POLR1A,PRKCZ,TRIP12
Pubmed	35896951	Transcriptional Repression of Aerobic Glycolysis by OVOL2 in Breast Cancer.	Pubmed	0.02085	1	0.02364	0.2565	2	95	CTNNB1,STAT1
Pubmed	29643511	Activity-based E3 ligase profiling uncovers an E3 ligase with esterification activity.	Pubmed	0.02085	1	0.02364	0.2565	2	95	NEDD4L,TRIP12
MicroRNA	hsa-miR-3168:mirSVR_highEffct	hsa-miR-3168:mirSVR_nonconserved_highEffect-0.5	MicroRNA.org	0.01083	1	0.02706	0.257	5	970	GHR,FBN1,DOCK8,ARID1A,CERT1
Coexpression Atlas	gudmap_developingLowerUrinaryTract_e13.5_bladder mesenchyme_500_k2	DevelopingLowerUrinaryTract_e13.5_bladder mesenchyme_emap-3087_k-means-cluster#2_top-relative-expression-ranked_500	Gudmap Mouse MOE430.2	0.001507	1	0.03092	0.2572	4	129	TGFB2,TBX20,PRDM6,ZFPM2
Mouse Phenotype	MP:0009866	abnormal aorta wall morphology		0.002682	1	0.03	0.2573	3	49	TGFB2,FBN1,LTBP4
Mouse Phenotype	MP:0000137	abnormal vertebrae morphology		0.002697	1	0.03	0.2573	9	522	TGFB2,CACNA1C,FBN1,FBN2,ADAMTS3,NFIX,FGFR1,CERT1,JMJD1C
Mouse Phenotype	MP:0000150	abnormal rib morphology		0.002753	1	0.03	0.2573	6	247	TGFB2,FBN1,FBN2,ADAMTS3,FGFR1,CERT1
Mouse Phenotype	MP:0004830	short incisors		0.002767	1	0.03	0.2573	2	14	CTNNB1,MMP14
Mouse Phenotype	MP:0006221	optic nerve hypoplasia		0.002767	1	0.03	0.2573	2	14	COL4A1,SMOC1
Mouse Phenotype	MP:0020500	persistent trigeminal artery		0.002767	1	0.03	0.2573	2	14	ADAMTS3,CERT1
Mouse Phenotype	MP:0006278	aortic aneurysm		0.002767	1	0.03	0.2573	2	14	TGFB2,FBN1
Mouse Phenotype	MP:0003211	abnormal aorta elastic fiber morphology		0.002767	1	0.03	0.2573	2	14	FBN1,LTBP4
Mouse Phenotype	MP:0011376	abnormal kidney corticomedullary boundary morphology		0.002767	1	0.03	0.2573	2	14	MMP14,ACE
Mouse Phenotype	MP:0001243	abnormal dermal layer morphology		0.002768	1	0.03	0.2573	4	103	FBN1,CTNNB1,LTBP4,SLC39A13
GO: Biological Process	GO:0050679	positive regulation of epithelial cell proliferation		0.004684	1	0.0292	0.2574	5	277	AKT3,HTRA1,FGFR1,CTNNB1,ACVRL1
MicroRNA	hsa-miR-4772-3p:Functional MTI (Weak)	Functional MTI (Weak)	miRTarbase	0.01085	1	0.0271	0.2574	3	332	MPDU1,FGFR1,MAPKBP1
ToppCell Atlas	84f629b7f589ca8a1abc220fa740c4a6fdc1b579	(6)_Endothelial_cells-(6)_Endothelial-C_(Capillary_Aerocyte_)|(6)_Endothelial_cells / Lung cell shreds - cell class (v4) and cell subclass (v4)	Tissue Stability Cell Atlas - Lung Cells	0.002798	1	0.02495	0.2579	3	157	NEDD4L,ACE,TBX2
ToppCell Atlas	5b5fd3b90b1b5522480e92646a35aa26f0258b22	renal_cortex_nuclei-Renal_AKI_(acute_kidney_injury)-Endothelial-lymphatic_endothelial_cell|renal_cortex_nuclei / Celltypes from Cells and Nuclei per compartment and clinical group	Integrated Single-nucleus and Single-cell RNA-seq of the Adult Human Kidney	0.002798	1	0.02495	0.2579	3	157	FBN1,SMOC1,ZFPM2
ToppCell Atlas	5af1b77dd08cf7f3b629e0f59defdf1ebee5cc3e	droplet-Liver-Hepatocytes-21m-Epithelial-Hepatocyte_(Midlobular)|Liver / Large_Intestine_Pancreas_Liver - method, tissue, subtissue, age, lineage, cell ontology and free annotation	Mouse Aging Atlas- Tabula Muris Senis	0.002798	1	0.02495	0.2579	3	157	GHR,ADK,APOC3
ToppCell Atlas	d4908cafd8870c1c225817f589ea2bce116ac7ab	Smart-seq2-tissue-resident_(Smart-seq2)-myeloid-myeloid_macrophage-microglial_cell|tissue-resident_(Smart-seq2) / Per Platform+tissue_group, by lineage_subgroup, cell_group, cell_type	Immune and Hematologic Cells from 24 tissues of the Tabula Sapiens: a multiple organ single cell transcriptomic atlas of humans.	0.002798	1	0.02495	0.2579	3	157	TANC2,MLXIPL,HTRA1
ToppCell Atlas	b6ecf1d8c6a465ff31cbc181e00ea88b76b38e19	facs-Limb_Muscle-Muscle_Diaphragm-18m-Endothelial-endothelial_cell|Limb_Muscle / Tongue_Heart_Limb_Muscle_Aorta_Diaphragm - method, tissue, subtissue, age, lineage, cell ontology and free annotation	Mouse Aging Atlas- Tabula Muris Senis	0.002798	1	0.02495	0.2579	3	157	MPL,RAD51,APOA1
ToppCell Atlas	01ad5cbaf91010e79216e1fb37b7b890618c5f28	facs-Limb_Muscle-Muscle_Diaphragm-18m-Endothelial|Limb_Muscle / Tongue_Heart_Limb_Muscle_Aorta_Diaphragm - method, tissue, subtissue, age, lineage, cell ontology and free annotation	Mouse Aging Atlas- Tabula Muris Senis	0.002798	1	0.02495	0.2579	3	157	MPL,RAD51,APOA1
ToppCell Atlas	b72c6a1ed17bfc32d9dec193d934ea82e80b6bd5	droplet-Liver-nan-3m-Epithelial-nan|Liver / Large_Intestine_Pancreas_Liver - method, tissue, subtissue, age, lineage, cell ontology and free annotation	Mouse Aging Atlas- Tabula Muris Senis	0.002798	1	0.02495	0.2579	3	157	GHR,APOA1,APOC3
ToppCell Atlas	7ceae5fe00c91d4feb8c314d3a31f027c03fa56f	356C-Myeloid-Macrophage-SPP1+_Macrophage_2|Macrophage / Donor, Lineage, Cell class and subclass (all cells)	Tissue Stability Cell Atlas - Lung Cells	0.002798	1	0.02495	0.2579	3	157	JARID2,FGFR1,RPS27
ToppCell Atlas	ba6fd11ced9b06b39bbedcf0e7bc07ecb071c565	renal_cortex_nuclei-Renal_AKI_(acute_kidney_injury)-Endothelial-lymphatic_endothelial_cell-lymphatic_endothelial_cell_of_renal_cortex|renal_cortex_nuclei / Celltypes from Cells and Nuclei per compartment and clinical group	Integrated Single-nucleus and Single-cell RNA-seq of the Adult Human Kidney	0.002798	1	0.02495	0.2579	3	157	FBN1,SMOC1,ZFPM2
MicroRNA	hsa-miR-576-3p:mirSVR_highEffct	hsa-miR-576-3p:mirSVR_nonconserved_highEffect-0.5	MicroRNA.org	0.01087	1	0.02715	0.2579	5	971	AKT3,PTPN11,NFKBIL1,RERE,JMJD1C
GO: Biological Process	GO:0086003	cardiac muscle cell contraction		0.00471	1	0.02931	0.2584	3	86	CACNA1C,NEDD4L,KCNJ5
Human Phenotype	HP:0000812	Abnormal internal genitalia		0.004232	1	0.02947	0.2586	35	1448	RAD51,RAD51C,TPM2,TGFB2,COL4A1,GHR,TRAF7,MLXIPL,PTPN11,FBN1,MRAS,CEP120,NEDD4L,ADAMTS3,PDGFRL,NFIX,CCDC32,PRIM1,BCL7B,BAZ1B,FGFR1,PRKCZ,RERE,CTNNB1,SMOC1,ARID1A,MMP14,SUFU,PRDM16,LTBP4,ANAPC7,JMJD1C,TBL2,CASZ1,ZFPM2
MicroRNA	hsa-miR-377-3p		MirDB	0.01091	1	0.02723	0.2586	4	626	THSD4,COL4A1,ARID1A,TRIP12
MicroRNA	hsa-miR-4746-3p		MirDB	0.01091	1	0.02724	0.2586	1	8	COL4A1
MicroRNA	hsa-miR-8073		MirDB	0.01093	1	0.02727	0.2589	3	333	TANC2,CCDC32,PRKCZ
MicroRNA	hsa-miR-219a-5p:TargetScan	hsa-miR-219a-5p	TargetScan	0.01093	1	0.02727	0.2589	3	333	BCAS3,CERT1,PRDM16
MicroRNA	hsa-miR-338-3p:TargetScan	hsa-miR-338-3p	TargetScan	0.01093	1	0.02727	0.2589	3	333	EPOR,AKT3,JMJD1C
MicroRNA	hsa-miR-223:mirSVR_highEffct	hsa-miR-223:mirSVR_conserved_highEffect-0.5	MicroRNA.org	0.01096	1	0.02732	0.2595	5	973	GHR,FBN1,SYT1,ARID1A,STAT1
MicroRNA	hsa-miR-593*:mirSVR_highEffct	hsa-miR-593*:mirSVR_nonconserved_highEffect-0.5	MicroRNA.org	0.01096	1	0.02733	0.2595	4	627	STK36,CCM2,PRIM1,ZFPM2
Human Phenotype	HP:0001872	Abnormality of thrombocytes		0.004261	1	0.02961	0.2599	18	576	MPL,RAD51,RAD51C,TGFB2,RNASEH2B,EPOR,ERBB3,PTPN11,MRAS,SH2B3,GUCY1A1,PRIM1,RPS26,RPS27,CTNNB1,ACVRL1,JMJD1C,STAT1
Domain	IPR011989	ARM-like	InterPro	0.006381	1	0.03704	0.26	5	270	STK36,DOCK8,CTNNB1,ARID1A,TRIP12
MicroRNA	hsa-miR-608		MirDB	0.01102	1	0.02746	0.2608	4	628	CACNA1C,PIGL,NFIX,MUCL3
Human Phenotype	HP:0012331	Abnormal autonomic nervous system morphology		0.004295	1	0.02973	0.2609	7	127	RAD51,RAD51C,PIGL,ERBB3,CEP120,SUFU,JMJD1C
Human Phenotype	HP:0025028	Abnormality of enteric nervous system morphology		0.004295	1	0.02973	0.2609	7	127	RAD51,RAD51C,PIGL,ERBB3,CEP120,SUFU,JMJD1C
ToppCell Atlas	53afcc8132cd61bae1adbdedb83e5bac6690bc8d	human_hepatoblastoma-Tumor_cells-T4|Tumor_cells / Sample and Cell Type and Tumor Cluster (all cells)	Human Hepatoblastoma Atlas	0.002848	1	0.02526	0.2611	3	158	APOA1,APOC3,ACVRL1
ToppCell Atlas	f41ee21e5888359d817be1e3a902c132cb68e350	facs-Brain_Myeloid-Cerebellum-24m-Myeloid|Brain_Myeloid / Brain_Non-Myeloid_Brain_Myeloid - method, tissue, subtissue, age, lineage, cell ontology and free annotation	Mouse Aging Atlas- Tabula Muris Senis	0.002848	1	0.02526	0.2611	3	158	MPL,RPS27,ACE
ToppCell Atlas	ba9998cbf786c515d30fe42de02c7a246db1b6f9	facs-Brain_Non-Myeloid-Cortex-24m-Endothelial-Endothelial_cell|Brain_Non-Myeloid / Brain_Non-Myeloid_Brain_Myeloid - method, tissue, subtissue, age, lineage, cell ontology and free annotation	Mouse Aging Atlas- Tabula Muris Senis	0.002848	1	0.02526	0.2611	3	158	RPS27,ACVRL1,LTBP4
ToppCell Atlas	410fa08c9d880d27e80ec939fa5ba5a41dcb31ab	Adult-Mesenchymal-myofibroblast_cell-D122|Adult / Lineage, Cell type, age group and donor	Human Lung Cells in 3 Age Groups (Wang et al.)	0.002848	1	0.02526	0.2611	3	158	CACNA1C,PRDM6,TBX2
ToppCell Atlas	ab05f6d7968ccd6d3826cd71b763dbedc83822c3	metastatic_Brain-Fibroblasts-Myofibroblasts|Fibroblasts / Location, Cell class and cell subclass	Human Metastatic Lung Adenocarcinoma (Nayoung Kim et al)	0.002848	1	0.02526	0.2611	3	158	DOCK3,FBN2,PRDM16
ToppCell Atlas	a2efcc184ef13d81373e3690253ba35f6be09c5f	facs-Brain_Non-Myeloid-Cortex-24m-Endothelial-endothelial_cell|Brain_Non-Myeloid / Brain_Non-Myeloid_Brain_Myeloid - method, tissue, subtissue, age, lineage, cell ontology and free annotation	Mouse Aging Atlas- Tabula Muris Senis	0.002848	1	0.02526	0.2611	3	158	RPS27,ACVRL1,LTBP4
ToppCell Atlas	3aa5326fc3f5172f686cd6e35a26d517fd8cbbc8	LargeIntestine_GW_trimst-1-Mesenchymal-fibroblastic-Stromal_1_(ADAMDEC1+)|LargeIntestine_GW_trimst-1 / Per Region, Age_group, Lineage, cell class, cell type	Cells of the human intestinal tract mapped across space and time	0.002848	1	0.02526	0.2611	3	158	ACVRL1,PRDM16,LTBP4
ToppCell Atlas	6d5bbba1b87c41d354fb2e7711be6d8b0e704f23	liver-Lymphocytic_T_CD4-Tfh|liver / Manually curated celltypes from each tissue	Cross-tissue immune cell analysis reveals tissue-specific features in humans	0.002848	1	0.02526	0.2611	3	158	STK36,AKT3,AGT
ToppCell Atlas	e52eff2bd1e7e0ce9c278ed5109802865e0fe69c	facs-Brain_Non-Myeloid-Cortex-24m-Endothelial|Brain_Non-Myeloid / Brain_Non-Myeloid_Brain_Myeloid - method, tissue, subtissue, age, lineage, cell ontology and free annotation	Mouse Aging Atlas- Tabula Muris Senis	0.002848	1	0.02526	0.2611	3	158	RPS27,ACVRL1,LTBP4
ToppCell Atlas	d689feb7f612aef170da76fcf14abf2dd589082b	facs-Brain_Myeloid-Cerebellum-24m-Myeloid-nan|Brain_Myeloid / Brain_Non-Myeloid_Brain_Myeloid - method, tissue, subtissue, age, lineage, cell ontology and free annotation	Mouse Aging Atlas- Tabula Muris Senis	0.002848	1	0.02526	0.2611	3	158	MPL,RPS27,ACE
ToppCell Atlas	829ff3df46f173f2ff1c435e9bce35425e603b42	facs-Brain_Myeloid-Cerebellum-24m|Brain_Myeloid / Brain_Non-Myeloid_Brain_Myeloid - method, tissue, subtissue, age, lineage, cell ontology and free annotation	Mouse Aging Atlas- Tabula Muris Senis	0.002848	1	0.02526	0.2611	3	158	MPL,RPS27,ACE
Mouse Phenotype	MP:0003887	increased hepatocyte apoptosis		0.002841	1	0.03049	0.2615	3	50	EPOR,ADAMTS3,CTNNB1
Mouse Phenotype	MP:0004564	enlarged myocardial fiber		0.002841	1	0.03049	0.2615	3	50	CACNA1C,PTPN11,LTBP4
Mouse Phenotype	MP:0000278	abnormal myocardial fiber morphology		0.002845	1	0.03049	0.2615	5	171	CACNA1C,JARID2,PTPN11,FGFR1,LTBP4
Pubmed	21529712	Ribosome-mediated specificity in Hox mRNA translation and vertebrate tissue patterning.	Pubmed	0.02126	1	0.02411	0.2615	2	96	RPS26,RPS27
Pubmed	24024966	Genome-wide association study of chronic periodontitis in a general German population.	Pubmed	0.02126	1	0.02411	0.2615	2	96	THSD4,KDM4B
Mouse Phenotype	MP:0000519	hydronephrosis		0.002867	1	0.03051	0.2617	4	104	TGFB2,NEDD4L,AGT,ACE
Mouse Phenotype	MP:0000282	abnormal interatrial septum morphology		0.002867	1	0.03051	0.2617	4	104	TGFB2,PTPN11,BAZ1B,ZFPM2
Pathway	M266	PID_NCADHERIN_PATHWAY	PID Pathways	0.0007133	1	0.03336	0.2621	3	33	PTPN11,FGFR1,CTNNB1
MicroRNA	hsa-miR-129-5p		MirDB	0.0111	1	0.02763	0.2624	5	976	THSD4,DOCK3,JARID2,MLXIPL,MEF2A
MicroRNA	hsa-miR-520d-3p:mirSVR_highEffct	hsa-miR-520d-3p:mirSVR_conserved_highEffect-0.5	MicroRNA.org	0.0111	1	0.02764	0.2624	6	1362	TANC2,ERBB3,DOCK8,PRIM1,EIF2AK4,ZFPM2
MicroRNA	hsa-miR-1179		MirDB	0.01111	1	0.02764	0.2624	3	335	DOCK3,EPOR,SH2B3
MicroRNA	mmu-miR-201-3p		MirDB	0.01111	1	0.02764	0.2624	3	335	JARID2,BCAS3,ANAPC7
MicroRNA	hsa-miR-147b:mirSVR_lowEffct	hsa-miR-147b:mirSVR_nonconserved_lowEffect-0.1-0.5	MicroRNA.org	0.01111	1	0.02764	0.2624	3	335	DOCK8,FGFR1,MAPKBP1
MicroRNA	hsa-miR-520c-3p:mirSVR_highEffct	hsa-miR-520c-3p:mirSVR_conserved_highEffect-0.5	MicroRNA.org	0.01114	1	0.0277	0.263	6	1363	GHR,TANC2,ERBB3,PRIM1,EIF2AK4,ZFPM2
MicroRNA	mmu-miR-467d-5p		MirDB	0.01118	1	0.02777	0.2637	2	116	PRDM16,MEF2A
MicroRNA	mmu-miR-467c-5p		MirDB	0.01118	1	0.02777	0.2637	2	116	PRDM16,MEF2A
MicroRNA	hsa-miR-105*:mirSVR_highEffct	hsa-miR-105*:mirSVR_nonconserved_highEffect-0.5	MicroRNA.org	0.01118	1	0.02777	0.2637	2	116	COL4A1,PRDM6
MicroRNA	mmu-miR-5615-3p		MirDB	0.0112	1	0.02778	0.2638	3	336	TANC2,FBN1,LTBP4
MicroRNA	hsa-miR-891a:mirSVR_lowEffct	hsa-miR-891a:mirSVR_nonconserved_lowEffect-0.1-0.5	MicroRNA.org	0.0112	1	0.02778	0.2638	3	336	PTPN11,MMP14,MEF2A
MicroRNA	mmu-miR-22-5p		MirDB	0.0112	1	0.02778	0.2638	3	336	BAZ1B,CERT1,TRIP12
MicroRNA	mmu-miR-7686-5p		MirDB	0.0112	1	0.02778	0.2638	3	336	TGFB2,CCDC32,CTNNB1
MicroRNA	hsa-miR-2277:mirSVR_lowEffct	hsa-miR-2277:mirSVR_nonconserved_lowEffect-0.1-0.5	MicroRNA.org	0.0112	1	0.02778	0.2638	4	631	TGFB2,MLXIPL,NFKBIL1,EIF2AK4
Transcription Factor Binding Site	CTTTGT_V$LEF1_Q2	CTTTGT_V$LEF1_Q2	TFBS	0.002163	1	0.03649	0.2645	12	1543	TGFB2,AKT3,ERBB3,NEDD4L,NFIX,RERE,CTNNB1,ARID1A,MMP14,SUFU,JMJD1C,ZFPM2
Transcription Factor Binding Site	V$ETF_Q6	V$ETF_Q6	TFBS	0.002171	1	0.03649	0.2645	3	85	RERE,ARID1A,PRDM16
MicroRNA	hsa-miR-4316:mirSVR_lowEffct	hsa-miR-4316:mirSVR_nonconserved_lowEffect-0.1-0.5	MicroRNA.org	0.01125	1	0.02789	0.2648	6	1366	RAD51C,TGFB2,TANC2,AKT3,FBN2,MMP14
MicroRNA	hsa-miR-665:mirSVR_highEffct	hsa-miR-665:mirSVR_nonconserved_highEffect-0.5	MicroRNA.org	0.01126	1	0.02791	0.265	4	632	TRAF7,CACNA1C,ERBB3,CCDC32
MicroRNA	hsa-miR-502-5p:mirSVR_lowEffct	hsa-miR-502-5p:mirSVR_nonconserved_lowEffect-0.1-0.5	MicroRNA.org	0.01128	1	0.02794	0.2653	7	1784	TGFB2,DOCK3,ERBB3,DOCK8,CERT1,TRIP12,TBL2
ToppCell Atlas	a7bcff268b1962a561fd2848e01ae16565bce895	Club_cells-Donor_02|World / lung cells shred on cell class, cell subclass, sample id	Pathobiology of Pulmonary Fibrosis (Reyfman et al., 2019)	0.002899	1	0.02569	0.2655	3	159	ERBB3,FBN1,NEDD4L
ToppCell Atlas	6f50c381cd8a26a5a90bf0ce909713cea96910d7	Control-Stromal-Pericyte|Stromal / Disease state, Lineage and Cell class	Resident Cell Populations in IPF and COPD	0.002899	1	0.02569	0.2655	3	159	COL4A1,GUCY1A1,BCAS3
MicroRNA	hsa-miR-378g		MirDB	0.01129	1	0.02796	0.2655	3	337	THSD4,NFIX,SUFU
Human Phenotype	HP:0009553	Abnormality of the hairline		0.004395	1	0.03032	0.2661	11	274	JARID2,PTPN11,MRAS,NFIX,SYT1,RPS26,RPS27,RERE,ARID1A,KDM4B,TBX2
Human Phenotype	HP:0002150	Hypercalciuria		0.004396	1	0.03032	0.2661	5	67	MLXIPL,KCNJ5,BCL7B,BAZ1B,TBL2
Domain	IPR018097	EGF_Ca-bd_CS	InterPro	0.008647	1	0.03795	0.2664	3	97	FBN1,FBN2,LTBP4
Domain	IPR012233	PKC	InterPro	0.008655	1	0.03795	0.2664	1	2	PRKCZ
Domain	IPR033388	BAF250_C	InterPro	0.008655	1	0.03795	0.2664	1	2	ARID1A
Domain	IPR000592	Ribosomal_S27e	InterPro	0.008655	1	0.03795	0.2664	1	2	RPS27
Domain	IPR016817	MannP-dilichol_defect-1	InterPro	0.008655	1	0.03795	0.2664	1	2	MPDU1
Domain	PF10537	WAC_Acf1_DNA_bd	Pfam	0.008655	1	0.03795	0.2664	1	2	BAZ1B
Domain	IPR022582	TBX	InterPro	0.008655	1	0.03795	0.2664	1	2	TBX2
Domain	IPR002755	DNA_primase_S	InterPro	0.008655	1	0.03795	0.2664	1	2	PRIM1
Domain	IPR032375	CCM2_C	InterPro	0.008655	1	0.03795	0.2664	1	2	CCM2
Domain	IPR023407	Ribosomal_S27e_Zn-bd_dom	InterPro	0.008655	1	0.03795	0.2664	1	2	RPS27
Domain	IPR000892	Ribosomal_S26e	InterPro	0.008655	1	0.03795	0.2664	1	2	RPS26
Domain	IPR002951	Atrophin-like	InterPro	0.008655	1	0.03795	0.2664	1	2	RERE
Domain	PF01667	Ribosomal_S27e	Pfam	0.008655	1	0.03795	0.2664	1	2	RPS27
Domain	PS51136	WAC	PROSITE	0.008655	1	0.03795	0.2664	1	2	BAZ1B
Domain	PS50163	RECA_3	PROSITE	0.008655	1	0.03795	0.2664	1	2	RAD51
Domain	PF01401	Peptidase_M2	Pfam	0.008655	1	0.03795	0.2664	1	2	ACE
Domain	PF01896	DNA_primase_S	Pfam	0.008655	1	0.03795	0.2664	1	2	PRIM1
Domain	IPR005282	LC_transporter	InterPro	0.008655	1	0.03795	0.2664	1	2	MPDU1
Domain	PS00733	RIBOSOMAL_S26E	PROSITE	0.008655	1	0.03795	0.2664	1	2	RPS26
Domain	PF01283	Ribosomal_S26e	Pfam	0.008655	1	0.03795	0.2664	1	2	RPS26
Domain	PF16545	CCM2_C	Pfam	0.008655	1	0.03795	0.2664	1	2	CCM2
Domain	PF12031	BAF250_C	Pfam	0.008655	1	0.03795	0.2664	1	2	ARID1A
Domain	IPR026159	Malcavernin	InterPro	0.008655	1	0.03795	0.2664	1	2	CCM2
Domain	IPR030413	Evi1/Prdm16	InterPro	0.008655	1	0.03795	0.2664	1	2	PRDM16
Domain	PF12598	TBX	Pfam	0.008655	1	0.03795	0.2664	1	2	TBX2
Domain	2.20.25.100	-	Gene3D	0.008655	1	0.03795	0.2664	1	2	RPS27
Domain	IPR021906	BAF250/Osa	InterPro	0.008655	1	0.03795	0.2664	1	2	ARID1A
Domain	IPR013284	Beta-catenin	InterPro	0.008655	1	0.03795	0.2664	1	2	CTNNB1
Domain	IPR013136	WSTF_Acf1_Cbp146	InterPro	0.008655	1	0.03795	0.2664	1	2	BAZ1B
Domain	PS51810	ZF_CCHC_FOG	PROSITE	0.008655	1	0.03795	0.2664	1	2	ZFPM2
Domain	PD004466	Ribosomal_S27e	ProDom	0.008655	1	0.03795	0.2664	1	2	RPS27
Domain	IPR015428	Synaptotagmin1	InterPro	0.008655	1	0.03795	0.2664	1	2	SYT1
Domain	PF03154	Atrophin-1	Pfam	0.008655	1	0.03795	0.2664	1	2	RERE
Domain	IPR012152	Tyr_Pase_non-rcpt_typ-6/11	InterPro	0.008655	1	0.03795	0.2664	1	2	PTPN11
Domain	PS01168	RIBOSOMAL_S27E	PROSITE	0.008655	1	0.03795	0.2664	1	2	RPS27
Pubmed	27432908	Defining the Protein-Protein Interaction Network of the Human Protein Tyrosine Phosphatase Family.	Pubmed	0.02167	1	0.02457	0.2665	6	931	RAD51,TRAF7,PTPN11,SUFU,TBL2,ZFPM2
Pubmed	23937658	Affinity purification strategies for proteomic analysis of transcription factor complexes.	Pubmed	0.02167	1	0.02458	0.2666	2	97	PTPN11,ARID1A
Pubmed	22360420	Proteomic analysis identifies dysfunction in cellular transport, energy, and protein metabolism in different brain regions of atypical frontotemporal lobar degeneration.	Pubmed	0.02167	1	0.02458	0.2666	2	97	TANC2,SYT1
Pathway	M42566	WP_NONCLASSICAL_ROLE_OF_VITAMIN_D	WikiPathways	0.0007733	1	0.03398	0.267	2	8	AGT,ACE
Pathway	MM15876	WP_ACE_INHIBITOR_PATHWAY	WikiPathways	0.0007733	1	0.03398	0.267	2	8	AGT,ACE
Coexpression Atlas	gudmap_RNAseq_e15.5_Podocytes_2500	gudmap_RNAseq_e15.5_Podocytes_2500	Gudmap RNAseq	0.001578	1	0.0321	0.267	16	1860	THSD4,COL4A1,JARID2,EPOR,HTRA1,FBN1,SH2B3,GUCY1A1,NFIX,ACVRL1,MMP14,LTBP4,CASZ1,BICC1,ZFPM2,KDM4B
Drug	CID000004792	phorbol acetate myristate	Stitch	0.0003864	1	0.02605	0.267	14	1399	TGFB2,GHR,CACNA1C,EPOR,ERBB3,PTPN11,PRIM1,AGT,SYT1,FGFR1,PRKCZ,MMP14,ACE,PRDM16
MicroRNA	mmu-miR-758-5p		MirDB	0.01136	1	0.02814	0.2672	2	117	TRAF7,FBN1
MicroRNA	hsa-miR-582-3p:mirSVR_highEffct	hsa-miR-582-3p:mirSVR_nonconserved_highEffect-0.5	MicroRNA.org	0.01137	1	0.02814	0.2672	5	982	PTPN11,FBN2,CEP120,CTNNB1,CERT1
MicroRNA	hsa-miR-3908		MirDB	0.01138	1	0.02815	0.2673	3	338	RAD51,PRDM16,CASZ1
MicroRNA	hsa-miR-885-5p:mirSVR_highEffct	hsa-miR-885-5p:mirSVR_nonconserved_highEffect-0.5	MicroRNA.org	0.01138	1	0.02815	0.2673	4	634	FBN1,CTNNB1,CERT1,ANAPC7
GO: Biological Process	GO:0010629	negative regulation of gene expression		0.004891	1	0.03037	0.2677	15	1840	TGFB2,RNASEH2B,JARID2,PTPN11,AGT,NFKBIL1,APOA1,FGFR1,EIF2AK4,RPS26,CTNNB1,MAPKBP1,ACVRL1,ACE,TRIP12
GO: Biological Process	GO:0034219	carbohydrate transmembrane transport		0.004896	1	0.03037	0.2677	4	174	ERBB3,PTPN11,ACE,MEF2A
MicroRNA	hsa-miR-575:mirSVR_lowEffct	hsa-miR-575:mirSVR_nonconserved_lowEffect-0.1-0.5	MicroRNA.org	0.0114	1	0.02819	0.2677	6	1370	RAD51,RAD51C,TPM2,PIGL,BCAS3,SYT1
MicroRNA	hsa-miR-873:mirSVR_highEffct	hsa-miR-873:mirSVR_conserved_highEffect-0.5	MicroRNA.org	0.01142	1	0.02821	0.2679	5	983	RAD51C,TANC2,RNASEH2B,MLXIPL,DOCK8
MicroRNA	hsa-miR-299-5p:mirSVR_highEffct	hsa-miR-299-5p:mirSVR_nonconserved_highEffect-0.5	MicroRNA.org	0.01144	1	0.02827	0.2685	4	635	TGFB2,ERBB3,NEDD4L,MEF2A
MicroRNA	hsa-miR-18a-3p		MirDB	0.01147	1	0.02832	0.269	3	339	BCL7B,SMOC1,ACVRL1
MicroRNA	hsa-miR-124-5p		MirDB	0.01147	1	0.02832	0.269	3	339	AKT3,CERT1,MEF2A
ToppCell Atlas	fd14dfeb7021a4b7299371854dc8fc1fd66c8dae	Adult-Mesenchymal-vascular_smooth_muscle_cell-D122|Adult / Lineage, Cell type, age group and donor	Human Lung Cells in 3 Age Groups (Wang et al.)	0.002951	1	0.02605	0.2692	3	160	CACNA1C,PRDM6,TBX2
ToppCell Atlas	b35a729f5075ca41725b13e06f458ebd5b3293c0	renal_cortex_nuclei-Renal_AKI_(acute_kidney_injury)-Endothelial-lymphatic_endothelial_cell-lymphatic_endothelial_cell_of_renal_cortex-lymphatic_endothelial_cell_of_renal_cortex|renal_cortex_nuclei / Celltypes from Cells and Nuclei per compartment and clinical group	Integrated Single-nucleus and Single-cell RNA-seq of the Adult Human Kidney	0.002951	1	0.02605	0.2692	3	160	FBN1,SMOC1,ZFPM2
ToppCell Atlas	29c9b4770d0e73d59cffc7937b179484c76b6dcc	RV-13._Vascular_Smooth_Muscle|World / Chamber and Cluster_Paper	Transcriptional and Cellular Diversity of the Human Heart	0.002951	1	0.02605	0.2692	3	160	TPM2,CACNA1C,TBX2
ToppCell Atlas	8aaf6ac4f33ea291387fdbf9ff1a91d559391774	390C-Myeloid-Macrophage-SPP1+_Macrophage_2|Macrophage / Donor, Lineage, Cell class and subclass (all cells)	Tissue Stability Cell Atlas - Lung Cells	0.002951	1	0.02605	0.2692	3	160	JARID2,GUCY1A1,APOA1
ToppCell Atlas	0a14b1fed54a09c0caf263662b5bd426466c7189	ICU-SEP-Lymphocyte-T_NK-gdT|ICU-SEP / Disease, Lineage and Cell Type	Sepsis Atlas	0.002951	1	0.02605	0.2692	3	160	ERBB3,RPS27,PRDM16
ToppCell Atlas	c61869d9dbba250270e59366e15af204e5b4395d	NS-critical-d_16-33-Myeloid-Mast_cell|d_16-33 / Location, Severity, dps_group, Lineage and Cell class of Upper airway (combined)	Upper Airway and Bronchi Atlas of COVID-19 Patients	0.002951	1	0.02605	0.2692	3	160	COL4A1,ADAMTS3,ACE
ToppCell Atlas	4dac64e58d9366c399f3d830848ccb720d400be7	PBMC-Severe-cDC_4|Severe / Compartment, Disease Groups and Clusters	COVID-19 cDC Atlas	0.002951	1	0.02605	0.2692	3	160	EPOR,FBN2,MMP14
MicroRNA	hsa-miR-1915-3p		MirDB	0.0115	1	0.02838	0.2695	4	636	MLXIPL,PIGL,SUFU,PRDM6
MicroRNA	hsa-miR-512-5p:mirSVR_highEffct	hsa-miR-512-5p:mirSVR_nonconserved_highEffect-0.5	MicroRNA.org	0.0115	1	0.02838	0.2695	4	636	PRIM1,RPS26,CTNNB1,ZFPM2
Mouse Phenotype	MP:0002175	decreased brain weight		0.002967	1	0.03147	0.2699	4	105	GHR,AKT3,CYP27A1,RERE
ToppCell Atlas	64891f6f2ee1693c8481e951b9346e2f92d602e3	Adult-Mesenchymal-airway_smooth_muscle_cell-D122|Adult / Lineage, Cell type, age group and donor	Human Lung Cells in 3 Age Groups (Wang et al.)	0.003003	1	0.02615	0.2703	3	161	TPM2,CACNA1C,PRDM6
ToppCell Atlas	4362fe0c151f49eae7372b9673bac64d980a8389	PBMC_fresh-frozen-Severe-critical_progression_d12-22_no-steroids-Myeloid-Granulocytic-Neutrophil-Neu_c1-IL1B|Severe-critical_progression_d12-22_no-steroids / Compartment, severity and other cell annotations on 10x 3' data (130k)	Large Scale COVID-19 Single Cell Data (Ren et al.)	0.003003	1	0.02615	0.2703	3	161	HTRA1,BCAS3,CYP27A1
ToppCell Atlas	1670108afc0af90861eb80a84e59995571c0da1b	BAL-Control-Myeloid-cDC-cDC-cDC_12|Control / Location, Disease Group, Cell group, Cell class and sub_cluster (2021.03.09)	Integration of Multiple Sampling Location of COVID-19 Patients	0.003003	1	0.02615	0.2703	3	161	MLXIPL,GUCY1A1,APOA1
ToppCell Atlas	7df3fefc55ab43b897fc78d1f0c7383b10ac33d5	VE-mono3|VE / Condition, Cell_class and T cell subcluster	COVID-19 Cerebrospinal Fluid-derived (CSF) Leukecytes	0.003003	1	0.02615	0.2703	3	161	HTRA1,KCNJ5,MMP14
ToppCell Atlas	be77e99faf653480c166305df3a4e93db76f0dcb	primary_visual_cortex-Neuronal-GABAergic_neuron-Vip-Vip_Crispld2_Kcne4|primary_visual_cortex / Per Region, Lineage, Cell class, Cell type, Cell subtype	Shared and distinct transcriptomic cell types across neocortical areas	0.003003	1	0.02615	0.2703	3	161	TPM2,HTRA1,SMOC1
ToppCell Atlas	1d446f5ba57d84949823a35cbedaee8f448fe40f	BAL-Control-Myeloid-cDC-cDC-cDC_12|Control / Location, Disease Group, Cell group, Cell class and sub_cluster (2021.03.01)	Integration of Multiple Sampling Location of COVID-19 Patients	0.003003	1	0.02615	0.2703	3	161	MLXIPL,GUCY1A1,APOA1
ToppCell Atlas	47b3b7662cbb671ccc086dc0a0cabd65f63eb5a1	RV-13._Vascular_Smooth_Muscle|RV / Chamber and Cluster_Paper	Transcriptional and Cellular Diversity of the Human Heart	0.003003	1	0.02615	0.2703	3	161	TPM2,CACNA1C,TBX2
ToppCell Atlas	274838cebdc7af1db32d309dfe42ef7ccd3c190b	droplet-Liver-Hepatocytes-18m-Epithelial-nan|Liver / Large_Intestine_Pancreas_Liver - method, tissue, subtissue, age, lineage, cell ontology and free annotation	Mouse Aging Atlas- Tabula Muris Senis	0.003003	1	0.02615	0.2703	3	161	AGT,APOA1,APOC3
ToppCell Atlas	4e45bf7eceb0ee30dec4d8852778366776ea5a8f	VE-mono3-|VE / Condition, Cell_class and T cell subcluster	COVID-19 Cerebrospinal Fluid-derived (CSF) Leukecytes	0.003003	1	0.02615	0.2703	3	161	HTRA1,KCNJ5,MMP14
ToppCell Atlas	810881210e015c788814e4fe8d7a24c929cf2621	TCGA-Brain-Primary_Tumor-Low_Grade_Glioma-Astrocytoma|TCGA-Brain / Sample_Type by Project: Shred V9	TCGA OncoMap	0.003056	1	0.02615	0.2703	3	162	MLXIPL,DOCK8,ARID1A
ToppCell Atlas	aa80452b972bb8ad3670ffaba4ce26fadb33b185	Control-B_intermediate-10|World / disease group and sub_cluster of B and Plasma cells(res = 0.5)	COVID-19 B cell and Plasma cell Atlas in PBMC and BAL	0.003056	1	0.02615	0.2703	3	162	SYT1,MEF2A,KDM4B
ToppCell Atlas	e17632778a57c71d6005d3abca3a0443a92040e7	368C-Fibroblasts-Fibroblast-E|368C / Donor, Lineage, Cell class and subclass (all cells)	Tissue Stability Cell Atlas - Lung Cells	0.003056	1	0.02615	0.2703	3	162	HTRA1,FBN1,PDGFRL
ToppCell Atlas	ac4a80fd72c9311ea2b3e574c6284bbce4f2756c	368C-Fibroblasts-Fibroblast-E-|368C / Donor, Lineage, Cell class and subclass (all cells)	Tissue Stability Cell Atlas - Lung Cells	0.003056	1	0.02615	0.2703	3	162	HTRA1,FBN1,PDGFRL
ToppCell Atlas	de0fde4310a56dc96bfc134c44d104993526d9bc	droplet-Kidney-KIDNEY-30m-Epithelial-Epcam____brush_cell|Kidney / Skin_Bladder_Kidney_Mammary_Gland - method, tissue, subtissue, age, lineage, cell ontology and free annotation	Mouse Aging Atlas- Tabula Muris Senis	0.003056	1	0.02615	0.2703	3	162	GHR,AGT,APOC3
ToppCell Atlas	3741e2c6545b5fc94ef4e709d6ed48f055a77ae5	proximal-Mesenchymal-Airway_Smooth_Muscle|proximal / Location, Lineage and Cell class from Smart-Seq	Human Lung Cell Atlas (HLCA)	0.003056	1	0.02615	0.2703	3	162	TPM2,PDGFRL,BCAS3
ToppCell Atlas	ee3b11e6544d4eac38ca045179ebeace6bede237	Smart-seq2-spleen_(Smart-seq2)-hematologic-thrombocytic|spleen_(Smart-seq2) / Per Platform+tissue_group, by lineage_subgroup, cell_group, cell_type	Immune and Hematologic Cells from 24 tissues of the Tabula Sapiens: a multiple organ single cell transcriptomic atlas of humans.	0.003109	1	0.02615	0.2703	3	163	MPL,TPM2,GUCY1A1
ToppCell Atlas	7ef10bf8a78ede216d7dac76d53eca5a83f536df	renal_medulla_nuclei-CKD+DKD_normotensive-Mesenchymal-glomerular_mesenchymal_cell|renal_medulla_nuclei / Celltypes from Cells and Nuclei per compartment and clinical group	Integrated Single-nucleus and Single-cell RNA-seq of the Adult Human Kidney	0.003109	1	0.02615	0.2703	3	163	SH2B3,DOCK8,TBX2
ToppCell Atlas	8f24cef152f5965727bbeee116bd26c75cbba82a	Children_(3_yrs)-Mesenchymal-vascular_smooth_muscle_cell-D032|Children_(3_yrs) / Lineage, Cell type, age group and donor	Human Lung Cells in 3 Age Groups (Wang et al.)	0.003109	1	0.02615	0.2703	3	163	TPM2,CACNA1C,LTBP4
ToppCell Atlas	03b2ec226adffba3ce893f3d12e549c841e662fd	Fetal_29-31_weeks-Immune-mast_cell|Fetal_29-31_weeks / Lineage, Cell type, age group and donor	Human Lung Cells in 3 Age Groups (Wang et al.)	0.003109	1	0.02615	0.2703	3	163	MPL,JARID2,APOA1
ToppCell Atlas	7d5f2dcf1873613e4abbbf97ae5e69dd53b4d984	renal_medulla_nuclei-CKD+DKD_normotensive-Mesenchymal-glomerular_mesenchymal_cell-Mesangial_Cell|renal_medulla_nuclei / Celltypes from Cells and Nuclei per compartment and clinical group	Integrated Single-nucleus and Single-cell RNA-seq of the Adult Human Kidney	0.003109	1	0.02615	0.2703	3	163	SH2B3,DOCK8,TBX2
ToppCell Atlas	fe9e44d52ca3a211cca988791535860b19868e79	renal_medulla_nuclei-CKD+DKD_normotensive-Mesenchymal-glomerular_mesenchymal_cell-Mesangial_Cell-mesangial_typical|renal_medulla_nuclei / Celltypes from Cells and Nuclei per compartment and clinical group	Integrated Single-nucleus and Single-cell RNA-seq of the Adult Human Kidney	0.003109	1	0.02615	0.2703	3	163	SH2B3,DOCK8,TBX2
ToppCell Atlas	6bed27d2f67a430a847da5eb47878d14b4949c45	PBMC_fresh-frozen-Mild-Moderate_progression_d02_child-Lymphocytic-Lymphocytic_B|Mild-Moderate_progression_d02_child / Compartment, severity and other cell annotations on 10x 3' data (130k)	Large Scale COVID-19 Single Cell Data (Ren et al.)	0.003109	1	0.02615	0.2703	3	163	ADK,RERE,JMJD1C
ToppCell Atlas	c13af6895dc83b8c3bd52b8e1859818fabf85d0e	Smart-seq2-spleen_(Smart-seq2)-hematologic-thrombocytic-platelet|spleen_(Smart-seq2) / Per Platform+tissue_group, by lineage_subgroup, cell_group, cell_type	Immune and Hematologic Cells from 24 tissues of the Tabula Sapiens: a multiple organ single cell transcriptomic atlas of humans.	0.003109	1	0.02615	0.2703	3	163	MPL,TPM2,GUCY1A1
ToppCell Atlas	e24b06a14565f7798ac50c2fe3f34d4547b9000e	Striatum-Endothelial-MURAL-M1(Rgs5Acta2)-M1_3|Striatum / BrainAtlas - Mouse McCarroll V32	Mouse Adult Brain Overview (690k cells, 9 regions, 565 cell clusters)	0.003163	1	0.02615	0.2703	3	164	TPM2,THSD4,TBX2
ToppCell Atlas	cf62d34ce9dd220fe61748466c84fd70d9ba697c	343B-Lymphocytic-Plasma_cell|Lymphocytic / Donor, Lineage, Cell class and subclass (all cells)	Tissue Stability Cell Atlas - Lung Cells	0.003163	1	0.02615	0.2703	3	164	GHR,SYT1,PRDM6
ToppCell Atlas	10741c7706a37b24aa08a300b27d60d6b8600167	PBMC_fresh-frozen-Severe-critical_progression_d12-22_no-steroids-Myeloid-Granulocytic-Neutrophil|Severe-critical_progression_d12-22_no-steroids / Compartment, severity and other cell annotations on 10x 3' data (130k)	Large Scale COVID-19 Single Cell Data (Ren et al.)	0.003163	1	0.02615	0.2703	3	164	HTRA1,BCAS3,CYP27A1
ToppCell Atlas	329dfc1fe2f0763f331291414d2a0d4b6d2328d0	kidney_cells-Hypertensive_with+without-CKD-Mesenchymal-|kidney_cells / Celltypes from Cells and Nuclei per compartment and clinical group	Integrated Single-nucleus and Single-cell RNA-seq of the Adult Human Kidney	0.003163	1	0.02615	0.2703	3	164	TPM2,SYT1,TBX2
ToppCell Atlas	127e95b78f53a176d2e40a0d416584c36a081a87	kidney_cells-Hypertensive_with+without-CKD-Mesenchymal--glomerular_mesenchymal_cell|kidney_cells / Celltypes from Cells and Nuclei per compartment and clinical group	Integrated Single-nucleus and Single-cell RNA-seq of the Adult Human Kidney	0.003163	1	0.02615	0.2703	3	164	TPM2,SYT1,TBX2
ToppCell Atlas	7077683afee91828ad2b95e0f81c2b27aae0f831	PBMC_fresh-frozen-Severe-critical_progression_d12-22_no-steroids-Myeloid-Granulocytic|Severe-critical_progression_d12-22_no-steroids / Compartment, severity and other cell annotations on 10x 3' data (130k)	Large Scale COVID-19 Single Cell Data (Ren et al.)	0.003163	1	0.02615	0.2703	3	164	HTRA1,BCAS3,CYP27A1
ToppCell Atlas	5babdef84a48fd8722705c1316604826280978a6	kidney_cells-Hypertensive_with+without-CKD-Mesenchymal--glomerular_mesenchymal_cell-Renin-positive_Juxtaglomerular_Granular_Cell|kidney_cells / Celltypes from Cells and Nuclei per compartment and clinical group	Integrated Single-nucleus and Single-cell RNA-seq of the Adult Human Kidney	0.003163	1	0.02615	0.2703	3	164	TPM2,SYT1,TBX2
ToppCell Atlas	cecde40f42e4c60c3ca83acf2f2db7319c185be1	kidney_cells-Renal_AKI_(acute_kidney_injury)-Mesenchymal-Myocytic_interstitial_cell-Myofibroblast-|kidney_cells / Celltypes from Cells and Nuclei per compartment and clinical group	Integrated Single-nucleus and Single-cell RNA-seq of the Adult Human Kidney	0.003163	1	0.02615	0.2703	3	164	TPM2,FBN1,ZFPM2
ToppCell Atlas	e00549bc8b3a5566f39031f39d7e698b0b107a7f	343B-Lymphocytic-Plasma_cell-|Lymphocytic / Donor, Lineage, Cell class and subclass (all cells)	Tissue Stability Cell Atlas - Lung Cells	0.003163	1	0.02615	0.2703	3	164	GHR,SYT1,PRDM6
ToppCell Atlas	b10cf59f4cc37ca6cd0ecf71d7de278cc2bdd8b5	T_cells-TFH-like_cells|World / Immune cells in Kidney/Urine in Lupus Nephritis	Rheumatoid Arthritis and Lupus Nephritis Atlas	0.003163	1	0.02615	0.2703	3	164	PTPN11,FGFR1,ZFPM2
ToppCell Atlas	59024d3782c6519bcacdfc635cbdfcc78152b0fe	kidney_cells-Renal_AKI_(acute_kidney_injury)-Mesenchymal-Myocytic_interstitial_cell-Myofibroblast|kidney_cells / Celltypes from Cells and Nuclei per compartment and clinical group	Integrated Single-nucleus and Single-cell RNA-seq of the Adult Human Kidney	0.003163	1	0.02615	0.2703	3	164	TPM2,FBN1,ZFPM2
ToppCell Atlas	4ade97931ae1780af7836d988fe117a10b3e88a1	367C-Lymphocytic-CD8+_Cytotoxic_T-cell-CD8+_Cytotoxic_T_cell_0|Lymphocytic / Donor, Lineage, Cell class and subclass (all cells)	Tissue Stability Cell Atlas - Lung Cells	0.003163	1	0.02615	0.2703	3	164	COL4A1,AGT,MAPKBP1
ToppCell Atlas	4697b214e86c4b45ce28c8a0c356cf657f0266b7	lung_parenchyma-Endothelial-Lymphatic_EC-Lymphatic_EC_differentiating-|lung_parenchyma / Tissue groups, Lineages, Lineage subclass, Cell class Per Ethnicity	The Integrated Human Lung Cell Atlas	0.003218	1	0.02615	0.2703	3	165	HTRA1,SMOC1,ZFPM2
ToppCell Atlas	d449a568664a81d9b5538e8f409301448a32ac37	droplet-Liver-HEPATOCYTES-1m-Epithelial-Hepatocyte_(Pericentral_and_Periportal)|Liver / Large_Intestine_Pancreas_Liver - method, tissue, subtissue, age, lineage, cell ontology and free annotation	Mouse Aging Atlas- Tabula Muris Senis	0.003218	1	0.02615	0.2703	3	165	GHR,MLXIPL,AGT
ToppCell Atlas	dba630e205eb3725195f8861e4af5b745ccfdc74	facs-Liver-Liver_non-hepato/SCs_st-18m-Epithelial-nan|Liver / Large_Intestine_Pancreas_Liver - method, tissue, subtissue, age, lineage, cell ontology and free annotation	Mouse Aging Atlas- Tabula Muris Senis	0.003218	1	0.02615	0.2703	3	165	ADK,APOA1,APOC3
ToppCell Atlas	a508d66031c1a46b062afbee3cde1cbd0c163a03	facs-Liver-Liver_non-hepato/SCs_st-18m-Epithelial-hepatocyte|Liver / Large_Intestine_Pancreas_Liver - method, tissue, subtissue, age, lineage, cell ontology and free annotation	Mouse Aging Atlas- Tabula Muris Senis	0.003218	1	0.02615	0.2703	3	165	ADK,APOA1,APOC3
ToppCell Atlas	c6b23013d77fa9aa967b76e451c8e42b0a657c30	primary_visual_cortex-Neuronal-GABAergic_neuron-Vip-Vip_Crispld2_Htr2c|primary_visual_cortex / Per Region, Lineage, Cell class, Cell type, Cell subtype	Shared and distinct transcriptomic cell types across neocortical areas	0.003218	1	0.02615	0.2703	3	165	TPM2,HTRA1,SMOC1
ToppCell Atlas	f80665b75d43f1bf6919d59fc762e7e0bac653f2	facs-Limb_Muscle-forelimb_and_hindlimb-18m-Mesenchymal-mesenchymal_stem_cell|Limb_Muscle / Tongue_Heart_Limb_Muscle_Aorta_Diaphragm - method, tissue, subtissue, age, lineage, cell ontology and free annotation	Mouse Aging Atlas- Tabula Muris Senis	0.003218	1	0.02615	0.2703	3	165	FBN1,NFIX,ACE
ToppCell Atlas	b03c8c3110f32257e78838885b313a922af73c98	facs-Liver-Liver_non-hepato/SCs_st-18m-Epithelial|Liver / Large_Intestine_Pancreas_Liver - method, tissue, subtissue, age, lineage, cell ontology and free annotation	Mouse Aging Atlas- Tabula Muris Senis	0.003218	1	0.02615	0.2703	3	165	ADK,APOA1,APOC3
ToppCell Atlas	1d0f60bf47a40ac916f0fcb5532a968742a0edbb	droplet-Lung-3m-Hematologic-myeloid-classical_monocyte-classical_monocyte_l15|3m / method, tissue, age, lineage, sublineage, cell ontologies, cell type and subtype	Mouse Aging Atlas- Tabula Muris Senis (Lung and Trachea)	0.003218	1	0.02615	0.2703	3	165	MRAS,DOCK8,BAZ1B
ToppCell Atlas	001779492c52fe9ba867aa9213c059ba92189196	renal_cortex_nuclei-Renal_AKI_(acute_kidney_injury)-Mesenchymal-Fibroblast-kidney_interstitial_fibroblast-proliferative_fibroblast|renal_cortex_nuclei / Celltypes from Cells and Nuclei per compartment and clinical group	Integrated Single-nucleus and Single-cell RNA-seq of the Adult Human Kidney	0.003273	1	0.02615	0.2703	3	166	THSD4,LTBP4,ZFPM2
ToppCell Atlas	5ba45407a47207ff01e4a3f9f5d91d8247fe9b6f	356C-Endothelial_cells-Endothelial-F_(Lymphatics)-|356C / Donor, Lineage, Cell class and subclass (all cells)	Tissue Stability Cell Atlas - Lung Cells	0.003273	1	0.02615	0.2703	3	166	THSD4,COL4A1,SMOC1
ToppCell Atlas	11b0ae82b3068ef91715dbdd49fe8e9791b4a480	facs-Lung-nan-3m-Epithelial-type_I_pneumocyte|Lung / Lung_Trachea - method, tissue, subtissue, age, lineage, cell ontology and free annotation	Mouse Aging Atlas- Tabula Muris Senis	0.003273	1	0.02615	0.2703	3	166	STK36,ERBB3,PRKCZ
ToppCell Atlas	32d2eaf8a5d03881bf74d680825af2d5110b082d	TCGA-Ovary-Primary_Tumor-Ovarian_Carcinoma-Serous_Cystadenocarcinoma-5|TCGA-Ovary / Sample_Type by Project: Shred V9	TCGA OncoMap	0.003273	1	0.02615	0.2703	3	166	MPL,STK36,ARID1A
ToppCell Atlas	67f0c433ba399ad6812d63f19356fc5d799d539a	jejunal_epithelium-Lymphocytic_T_CD4-Teffector/EM_CD4|jejunal_epithelium / Manually curated celltypes from each tissue	Cross-tissue immune cell analysis reveals tissue-specific features in humans	0.003273	1	0.02615	0.2703	3	166	RPS26,RPS27,SMOC1
ToppCell Atlas	a1edef7cdf728df3f6777e143da3aa49f2e6e97d	LargeIntestine_GW_trimst-2-Neuronal-Glial_immature-Differentiating_glia|LargeIntestine_GW_trimst-2 / Per Region, Age_group, Lineage, cell class, cell type	Cells of the human intestinal tract mapped across space and time	0.003273	1	0.02615	0.2703	3	166	ERBB3,SYT1,TBX2
ToppCell Atlas	4ca8c91b03d08489f244898cf9423b9d10348bc8	COVID-CD8-exh_CD4|COVID / Condition, Cell_class and T cell subcluster	COVID-19 Cerebrospinal Fluid-derived (CSF) Leukecytes	0.003273	1	0.02615	0.2703	3	166	ERBB3,APOA1,ACE
ToppCell Atlas	c4f7ea1cad962b1d6ad77423d15978b68a0d6f1d	356C-Lymphocytic-CD8+_Cytotoxic_T-cell-CD8+_Cytotoxic_T_cell_6|356C / Donor, Lineage, Cell class and subclass (all cells)	Tissue Stability Cell Atlas - Lung Cells	0.003273	1	0.02615	0.2703	3	166	EPOR,SH2B3,APOA1
ToppCell Atlas	6bd5aa205b6e4b88ba9f8cd0999e2191d7d1d16c	356C-Endothelial_cells-Endothelial-F_(Lymphatics)|356C / Donor, Lineage, Cell class and subclass (all cells)	Tissue Stability Cell Atlas - Lung Cells	0.003273	1	0.02615	0.2703	3	166	THSD4,COL4A1,SMOC1
ToppCell Atlas	fcc1aec31ebd39432d4cb284dc8fadf34e3c566a	facs-Lung-nan-3m-Epithelial-Alveolar_Epithelial_Type_1|Lung / Lung_Trachea - method, tissue, subtissue, age, lineage, cell ontology and free annotation	Mouse Aging Atlas- Tabula Muris Senis	0.003273	1	0.02615	0.2703	3	166	STK36,ERBB3,PRKCZ
ToppCell Atlas	a1e86127d951bd87682085b7ee6955f48e79a2a8	liver-Myeloid_Dendritic-pDC|liver / Manually curated celltypes from each tissue	Cross-tissue immune cell analysis reveals tissue-specific features in humans	0.003273	1	0.02615	0.2703	3	166	TPM2,EIF2AK4,SMOC1
ToppCell Atlas	efe7f25b36de81bc9091ffeaea2fa081d5694d70	renal_medulla_nuclei-Adult_normal_reference-Epithelial-Collecting_tubule_epithelial_cell-kidney_collecting_duct_intercalated_cell-Cortical_Collecting_Duct_Intercalated_Cell_Type_A|renal_medulla_nuclei / Celltypes from Cells and Nuclei per compartment and clinical group	Integrated Single-nucleus and Single-cell RNA-seq of the Adult Human Kidney	0.003273	1	0.02615	0.2703	3	166	NEDD4L,DOCK8,SMOC1
ToppCell Atlas	96d92316cee20b722fe782db9dafcceb8f2c220b	ICU-SEP-Lymphocyte-T_NK-dnT|ICU-SEP / Disease, Lineage and Cell Type	Sepsis Atlas	0.003273	1	0.02615	0.2703	3	166	APOA1,FGFR1,MMP14
ToppCell Atlas	10c9fab3573c2948081aac2cec1798e46e59e38a	droplet-Thymus-nan-3m-Lymphocytic-DN4|Thymus / Spleen_Marrow_Thymus - method, tissue, subtissue, age, lineage, cell ontology and free annotation	Mouse Aging Atlas- Tabula Muris Senis	0.003328	1	0.02615	0.2703	3	167	RPS26,ACVRL1,STAT1
ToppCell Atlas	e30e7ac8ea4399dc3c1d94fc6b857afc80a7a671	droplet-Lung-LUNG-1m-Myeloid-dendritic_cell|Lung / Lung_Trachea - method, tissue, subtissue, age, lineage, cell ontology and free annotation	Mouse Aging Atlas- Tabula Muris Senis	0.003328	1	0.02615	0.2703	3	167	RAD51,SH2B3,SMOC1
ToppCell Atlas	19f7de24d7c5cbf88f062d00c977273a8aa9f5b7	renal_papilla_nuclei-Adult_normal_reference-Mesenchymal-Fibroblast-Degenerative_Fibroblast-Degenerative_Fibroblast_104|renal_papilla_nuclei / Celltypes from Cells and Nuclei per compartment and clinical group	Integrated Single-nucleus and Single-cell RNA-seq of the Adult Human Kidney	0.003328	1	0.02615	0.2703	3	167	GHR,SYT1,TBX2
ToppCell Atlas	5af9127bae05768a5164d5708a4ad37edca99324	Adult-Endothelial-alveolar_capillary_endothelial_cell_(Cap2;_aerocyte)-D231|Adult / Lineage, Cell type, age group and donor	Human Lung Cells in 3 Age Groups (Wang et al.)	0.003328	1	0.02615	0.2703	3	167	THSD4,ACE,TBX2
ToppCell Atlas	2f9ceac0d301fdb7ce580364d7acb9d226e70023	omentum-Myeloid_Mac-Intestinal_macrophages|omentum / Manually curated celltypes from each tissue	Cross-tissue immune cell analysis reveals tissue-specific features in humans	0.003328	1	0.02615	0.2703	3	167	TGFB2,KCNJ5,MMP14
ToppCell Atlas	6e5140527437193f441ca96893b9a00d346614f3	Control-Myeloid-MoAM1,_IL1R2|Myeloid / Condition, Lineage and Cell class	Bronchoalveolar Lavage (BAL) Atlas of Severe COVID-19 Patients (Grant et al.)	0.003328	1	0.02615	0.2703	3	167	FBN2,PDGFRL,CASZ1
ToppCell Atlas	3c06894fc6177f3c204094719904da42f08b9af8	droplet-Pancreas-Exocrine-24m-Epithelial-pancreatic_acinar_cell|Pancreas / Large_Intestine_Pancreas_Liver - method, tissue, subtissue, age, lineage, cell ontology and free annotation	Mouse Aging Atlas- Tabula Muris Senis	0.003328	1	0.02615	0.2703	3	167	RAD51C,HTRA1,CYP27A1
ToppCell Atlas	63437b3c3a66f953eaed600965ab193f9cc49da2	390C-Lymphocytic-CD4_T-cell-Treg_cell_4|CD4_T-cell / Donor, Lineage, Cell class and subclass (all cells)	Tissue Stability Cell Atlas - Lung Cells	0.003385	1	0.02615	0.2703	3	168	PDGFRL,MPDU1,CYP27A1
ToppCell Atlas	b1487e020972c4cbf1047aaa417a2168f92267d0	respiratory_airway-Mesenchymal-Smooth_muscle-Smooth_muscle-African|respiratory_airway / Tissue groups, Lineages, Lineage subclass, Cell class Per Ethnicity	The Integrated Human Lung Cell Atlas	0.003385	1	0.02615	0.2703	3	168	TPM2,GUCY1A1,TBX2
ToppCell Atlas	9930bd63b60c03f0152838a79eef77da1c2dd8e5	frontal_cortex-Non-neuronal-leptomeningeal_cell-VLMC-VLMC_Osr1_Mc5r|frontal_cortex / Per Region, Lineage, Cell class, Cell type, Cell subtype	Shared and distinct transcriptomic cell types across neocortical areas	0.003385	1	0.02615	0.2703	3	168	PDGFRL,MMP14,BICC1
ToppCell Atlas	dc8f94424f60ab56facdcffa969e7f3466ee1b6e	B_cells-pDCs|World / Immune cells in Kidney/Urine in Lupus Nephritis	Rheumatoid Arthritis and Lupus Nephritis Atlas	0.003385	1	0.02615	0.2703	3	168	TPM2,GUCY1A1,SMOC1
ToppCell Atlas	5b3fb1fc8fea810c6d4e6feb42c24fb57e8066de	Int-URO-Lymphocyte-B-B_intermediate|Int-URO / Disease, Lineage and Cell Type	Sepsis Atlas	0.003385	1	0.02615	0.2703	3	168	TGFB2,SYT1,RPS27
ToppCell Atlas	2fb2d916eb5000a637240d38e47a9b4f61f9f83f	367C-Lymphocytic-CD8+_Cytotoxic_T-cell-CD8+_Cytotoxic_T_cell_0|CD8+_Cytotoxic_T-cell / Donor, Lineage, Cell class and subclass (all cells)	Tissue Stability Cell Atlas - Lung Cells	0.003385	1	0.02615	0.2703	3	168	COL4A1,AGT,MAPKBP1
ToppCell Atlas	530756b5fcc88f49adb6affd1c54859be7273f85	renal_cortex_nuclei-Hypertensive_with+without-CKD-Mesenchymal-Fibroblast-Degenerative_Fibroblast-Degenerative_Fibroblast_119|renal_cortex_nuclei / Celltypes from Cells and Nuclei per compartment and clinical group	Integrated Single-nucleus and Single-cell RNA-seq of the Adult Human Kidney	0.003385	1	0.02615	0.2703	3	168	MPL,TPM2,LTBP4
ToppCell Atlas	a97e8e07ba949b30805aeed5f60fa5e092b9d3d4	TCGA-Endometrium-Solid_Tissue_Normal-Endometrium_normal_tissue-Endometrium-7|TCGA-Endometrium / Sample_Type by Project: Shred V9	TCGA OncoMap	0.003385	1	0.02615	0.2703	3	168	GHR,AKT3,ZFPM2
ToppCell Atlas	2de213b083f57f47be58427c0ce127fee9f85caa	droplet-Thymus-nan-3m-Lymphocytic-DN4_thymocyte|Thymus / Spleen_Marrow_Thymus - method, tissue, subtissue, age, lineage, cell ontology and free annotation	Mouse Aging Atlas- Tabula Muris Senis	0.003442	1	0.02615	0.2703	3	169	RPS26,ACVRL1,STAT1
ToppCell Atlas	8ebe9a88111c53a09c25a7b6a164a0a17880458d	-Donor_05|World / lung cells shred on cell class, cell subclass, sample id	Pathobiology of Pulmonary Fibrosis (Reyfman et al., 2019)	0.003442	1	0.02615	0.2703	3	169	CACNA1C,FBN1,TBX2
ToppCell Atlas	2d23b4cee060f8adddc430c1c10d4e25205b4af6	facs-Lung-Endomucin-3m-Mesenchymal-pericyte_cell|Lung / Lung_Trachea - method, tissue, subtissue, age, lineage, cell ontology and free annotation	Mouse Aging Atlas- Tabula Muris Senis	0.003442	1	0.02615	0.2703	3	169	TGFB2,EPOR,GUCY1A1
ToppCell Atlas	0589f39d8e9468e42d25d30ff70bb7cb8b921628	368C-Lymphocytic-CD4_T-cell-CD4+_Effector_T_cell-2|CD4_T-cell / Donor, Lineage, Cell class and subclass (all cells)	Tissue Stability Cell Atlas - Lung Cells	0.003442	1	0.02615	0.2703	3	169	COL4A1,GHR,ERBB3
ToppCell Atlas	662820947aefd84b583a4bfa3f67e8996a0aad47	renal_medulla_nuclei-CKD+DKD_normotensive-Epithelial-Collecting_tubule_epithelial_cell-kidney_collecting_duct_intercalated_cell|renal_medulla_nuclei / Celltypes from Cells and Nuclei per compartment and clinical group	Integrated Single-nucleus and Single-cell RNA-seq of the Adult Human Kidney	0.003442	1	0.02615	0.2703	3	169	NEDD4L,DOCK8,SMOC1
ToppCell Atlas	ecaf08e8e0b54d1c97a02bc1f65409fd43d68227	facs-Lung-Endomucin-3m-Mesenchymal-Pericyte|Lung / Lung_Trachea - method, tissue, subtissue, age, lineage, cell ontology and free annotation	Mouse Aging Atlas- Tabula Muris Senis	0.003442	1	0.02615	0.2703	3	169	TGFB2,EPOR,GUCY1A1
ToppCell Atlas	824d9bb775aae06d4f353830477fc400199c6b57	SmallIntestine_GW_trimst-1-Endothelial-lymphatic_endothelial-LEC1_(ACKR4+)|SmallIntestine_GW_trimst-1 / Per Region, Age_group, Lineage, cell class, cell type	Cells of the human intestinal tract mapped across space and time	0.003442	1	0.02615	0.2703	3	169	MPL,SMOC1,ZFPM2
ToppCell Atlas	849a8f8509c58d65462a09c84d58b6ecdc8934f5	facs-Heart-LV-18m-Mesenchymal|Heart / Tongue_Heart_Limb_Muscle_Aorta_Diaphragm - method, tissue, subtissue, age, lineage, cell ontology and free annotation	Mouse Aging Atlas- Tabula Muris Senis	0.003442	1	0.02615	0.2703	3	169	FBN1,AGT,MMP14
ToppCell Atlas	c500cc6e930c2f8c7dc8e341f37b23dbe84dba12	Lafyatis_Rojas_2019_10Xv1-lung_parenchyma-Immune_Lymphocytic-Lymphoid-B_cells|lung_parenchyma / Tissue groups, Lineages, Lineage subclass, Cell class per Dataset	The Integrated Human Lung Cell Atlas	0.003442	1	0.02615	0.2703	3	169	SYT1,RPS27,KDM4B
ToppCell Atlas	ad6af6609acf158cb79e45ee7ca9af332be3c40c	facs-Lung-Endomucin-3m-Mesenchymal|Lung / Lung_Trachea - method, tissue, subtissue, age, lineage, cell ontology and free annotation	Mouse Aging Atlas- Tabula Muris Senis	0.003442	1	0.02615	0.2703	3	169	TGFB2,EPOR,GUCY1A1
ToppCell Atlas	e992530776cab922d0360b275fb9cb8bd0017b06	TCGA-Liver-Primary_Tumor-Hepatocellular_Carcinoma-Hepatocellular_Carcinoma-6|TCGA-Liver / Sample_Type by Project: Shred V9	TCGA OncoMap	0.003442	1	0.02615	0.2703	3	169	CACNA1C,FBN1,ZFPM2
ToppCell Atlas	d69c0ea4cb6b204f19d0a5d2164afb42184779ac	normal_Lung-Fibroblasts-Pericytes|Fibroblasts / Location, Cell class and cell subclass	Human Metastatic Lung Adenocarcinoma (Nayoung Kim et al)	0.003499	1	0.02615	0.2703	3	170	TPM2,COL4A1,TBX2
ToppCell Atlas	c720d81bc29a8fd1f1249c6af408471d561f1d5d	droplet-Fat-Bat-18m|Fat / Fat_BAT_GAT_MAT_SCAT - method, tissue, subtissue, age, lineage, cell ontology and free annotation	Mouse Aging Atlas- Tabula Muris Senis	0.003499	1	0.02615	0.2703	3	170	SH2B3,PRIM1,PRDM6
ToppCell Atlas	badbe200e9d5003d23d115955b10b4ea767f6c26	droplet-Lung-1m-Hematologic-myeloid-myeloid_dendritic_cell-proliferating_dendritic|1m / method, tissue, age, lineage, sublineage, cell ontologies, cell type and subtype	Mouse Aging Atlas- Tabula Muris Senis (Lung and Trachea)	0.003499	1	0.02615	0.2703	3	170	RAD51,PRIM1,SMOC1
ToppCell Atlas	a121e10099faaeb60251eec162f38caf7c4238c2	droplet-Liver-LIVER_NPC-30m-Myeloid-Kupffer_cell|Liver / Large_Intestine_Pancreas_Liver - method, tissue, subtissue, age, lineage, cell ontology and free annotation	Mouse Aging Atlas- Tabula Muris Senis	0.003499	1	0.02615	0.2703	3	170	DOCK8,BICC1,STAT1
ToppCell Atlas	d72eb77271d61e27a3d247149561c7f45fadb28b	droplet-Lung-nan-21m-Myeloid-Myeloid_Dendritic_Type_1|Lung / Lung_Trachea - method, tissue, subtissue, age, lineage, cell ontology and free annotation	Mouse Aging Atlas- Tabula Muris Senis	0.003499	1	0.02615	0.2703	3	170	MPL,MLXIPL,CYP27A1
ToppCell Atlas	626c12b9a51218f72ee32afb5fd5d4b075025d75	facs-Brain_Myeloid-Striatum-24m-Myeloid-microglial_cell|Brain_Myeloid / Brain_Non-Myeloid_Brain_Myeloid - method, tissue, subtissue, age, lineage, cell ontology and free annotation	Mouse Aging Atlas- Tabula Muris Senis	0.003499	1	0.02615	0.2703	3	170	GUCY1A1,AGT,APOA1
ToppCell Atlas	9b1572fe9c2a0f8602401a87e7e8e42d3d2e5d5f	kidney_cells-Hypertensive_with+without-CKD-Epithelial-Collecting_tubule_epithelial_cell-kidney_collecting_duct_principal_cell-Outer_Medullary_Collecting_Duct_Principal_Cell|kidney_cells / Celltypes from Cells and Nuclei per compartment and clinical group	Integrated Single-nucleus and Single-cell RNA-seq of the Adult Human Kidney	0.003499	1	0.02615	0.2703	3	170	EPOR,NEDD4L,TBX2
ToppCell Atlas	73601c873b177d5d134618d8e228c51381119f7d	Brain_organoid-organoid_Kanton_Nature-Organoid-1M-Proliferating-cycling_ventral_progenitors|Organoid-1M / Sample Type, Dataset, Time_group, and Cell type.	Integration of Four Brain Organoid Datasets and One Fetal Brain Dataset	0.003499	1	0.02615	0.2703	3	170	RNASEH2B,NEDD4L,SMOC1
ToppCell Atlas	31daac8696ae8c021c0302d3b30dd8194054b3e7	facs-Brain_Myeloid-Striatum-24m|Brain_Myeloid / Brain_Non-Myeloid_Brain_Myeloid - method, tissue, subtissue, age, lineage, cell ontology and free annotation	Mouse Aging Atlas- Tabula Muris Senis	0.003499	1	0.02615	0.2703	3	170	GUCY1A1,AGT,APOA1
ToppCell Atlas	e2023d66e70983c87dacbd6181d3426488d1fc57	Control-Epithelial_cells-ECM-high_epithelial|Control / group, cell type (main and fine annotations)	COVID-19 Lung Autopsy Data (SCP1219)	0.003499	1	0.02615	0.2703	3	170	COL4A1,NEDD4L,PRKCZ
ToppCell Atlas	9e328e1f904c77dcce8aee4df775d7f0ac725775	Control-Classical_Monocyte-cMono_4|Classical_Monocyte / Disease condition and Cell class	COVID-19 PBMC Myeloid Cell Atlas	0.003499	1	0.02615	0.2703	3	170	JARID2,MLXIPL,BCL7B
ToppCell Atlas	cdc19013da7c41d1ed8400a6a643e4c684ff9912	TCGA-Endometrium-Solid_Tissue_Normal-Endometrium_normal_tissue-Endometrium|TCGA-Endometrium / Sample_Type by Project: Shred V9	TCGA OncoMap	0.003499	1	0.02615	0.2703	3	170	GHR,AKT3,ZFPM2
ToppCell Atlas	0bde0a40440c7fdf7ba89cac8831d4014e7a4807	TCGA-Endometrium-Solid_Tissue_Normal|TCGA-Endometrium / Sample_Type by Project: Shred V9	TCGA OncoMap	0.003499	1	0.02615	0.2703	3	170	GHR,AKT3,ZFPM2
ToppCell Atlas	fd8da64a4b4f20f6df0715c3536e8f8fbe6e02e0	renal_medulla_nuclei-CKD+DKD_normotensive-Epithelial-Distal_tubule_epithelial_cell-kidney_loop_of_Henle_thick_ascending_limb_epithelial_cell-Medullary_Thick_Ascending_Limb_Cell|renal_medulla_nuclei / Celltypes from Cells and Nuclei per compartment and clinical group	Integrated Single-nucleus and Single-cell RNA-seq of the Adult Human Kidney	0.003499	1	0.02615	0.2703	3	170	DOCK3,GUCY1A1,PRDM16
ToppCell Atlas	ca88dc0b7a6960facb7c4d3c0f4795431a0a43d2	facs-Brain_Myeloid-Striatum-24m-Myeloid-nan|Brain_Myeloid / Brain_Non-Myeloid_Brain_Myeloid - method, tissue, subtissue, age, lineage, cell ontology and free annotation	Mouse Aging Atlas- Tabula Muris Senis	0.003499	1	0.02615	0.2703	3	170	GUCY1A1,AGT,APOA1
ToppCell Atlas	d7c9a604311974ff87ece43a0f8725a234d262f7	facs-Heart-RV-18m-Mesenchymal|Heart / Tongue_Heart_Limb_Muscle_Aorta_Diaphragm - method, tissue, subtissue, age, lineage, cell ontology and free annotation	Mouse Aging Atlas- Tabula Muris Senis	0.003499	1	0.02615	0.2703	3	170	TGFB2,FGFR1,MMP14
ToppCell Atlas	9f1211bd4287620e19a59f21e6ecdca3e42e0260	ileum|World / shred on tissue and cell subclass	scRNA-seq of ileum and lung epithelial cells in macaque.	0.003499	1	0.02615	0.2703	3	170	MLXIPL,APOA1,ACE
ToppCell Atlas	c4ecdfc2b4710da0a5fbb20e9df02536023badb1	droplet-Fat-Bat|Fat / Fat_BAT_GAT_MAT_SCAT - method, tissue, subtissue, age, lineage, cell ontology and free annotation	Mouse Aging Atlas- Tabula Muris Senis	0.003499	1	0.02615	0.2703	3	170	SH2B3,PRIM1,PRDM6
ToppCell Atlas	b6882665a27c78a63f3b4a2a8806c8438a98e407	facs-Brain_Myeloid-Striatum-24m-Myeloid|Brain_Myeloid / Brain_Non-Myeloid_Brain_Myeloid - method, tissue, subtissue, age, lineage, cell ontology and free annotation	Mouse Aging Atlas- Tabula Muris Senis	0.003499	1	0.02615	0.2703	3	170	GUCY1A1,AGT,APOA1
ToppCell Atlas	516b38c4ecf6b0b04c5d4f80c510dcc00b328c6f	TCGA-Endometrium-Solid_Tissue_Normal-Endometrium_normal_tissue|TCGA-Endometrium / Sample_Type by Project: Shred V9	TCGA OncoMap	0.003499	1	0.02615	0.2703	3	170	GHR,AKT3,ZFPM2
ToppCell Atlas	b54d9d6b03c9c6f28a71cf2ed2bfa9a335bba949	facs-Heart-RA-18m-Mesenchymal-smooth_muscle_cell|Heart / Tongue_Heart_Limb_Muscle_Aorta_Diaphragm - method, tissue, subtissue, age, lineage, cell ontology and free annotation	Mouse Aging Atlas- Tabula Muris Senis	0.003557	1	0.02615	0.2703	3	171	THSD4,CACNA1C,TBX2
ToppCell Atlas	9d825a2e799421af4f2cf4f4dc8e239b5d00476d	facs-Heart-RA-18m-Mesenchymal-smooth_muscle_cell|Heart / Tongue_Heart_Limb_Muscle_Aorta_Diaphragm - method, tissue, subtissue, age, lineage, cell ontology and free annotation	Mouse Aging Atlas- Tabula Muris Senis	0.003557	1	0.02615	0.2703	3	171	THSD4,CACNA1C,TBX2
ToppCell Atlas	61205a4986c2d0a89aea96ed8dec9e952eeb6ff1	Severe-B_activate-7|World / disease group and sub_cluster of B and Plasma cells(res = 0.5)	COVID-19 B cell and Plasma cell Atlas in PBMC and BAL	0.003557	1	0.02615	0.2703	3	171	COL4A1,CASZ1,STAT1
ToppCell Atlas	55970ca7e3af114012f71ff22e308ba6d3ad6ccc	renal_medulla_nuclei-Hypertensive_with+without-CKD-Mesenchymal-Fibroblast-kidney_interstitial_fibroblast-Adaptive_/_Maladaptive_/_Repairing_Fibroblast|renal_medulla_nuclei / Celltypes from Cells and Nuclei per compartment and clinical group	Integrated Single-nucleus and Single-cell RNA-seq of the Adult Human Kidney	0.003557	1	0.02615	0.2703	3	171	SMOC1,LTBP4,ZFPM2
ToppCell Atlas	1eebd7138c3b20ddc1104f21615f9df0e776bbe6	droplet-Lung-immune-endo-depleted-3m-Lymphocytic-Proliferating_NK|Lung / Lung_Trachea - method, tissue, subtissue, age, lineage, cell ontology and free annotation	Mouse Aging Atlas- Tabula Muris Senis	0.003557	1	0.02615	0.2703	3	171	RAD51,RAD51C,PRIM1
ToppCell Atlas	bbc8d9fc83d37c9250345b1e76776610799de9ae	Pericytes-Donor_02|World / lung cells shred on cell class, cell subclass, sample id	Pathobiology of Pulmonary Fibrosis (Reyfman et al., 2019)	0.003557	1	0.02615	0.2703	3	171	TPM2,GHR,TBX2
ToppCell Atlas	c6a3933e8b69ad9f1b7a6d43b3e21cf0f2faa67d	kidney_cells-Hypertensive_with+without-CKD-Mesenchymal-Fibroblast-Collagen-low_Matrisome-low_fibroblast|kidney_cells / Celltypes from Cells and Nuclei per compartment and clinical group	Integrated Single-nucleus and Single-cell RNA-seq of the Adult Human Kidney	0.003557	1	0.02615	0.2703	3	171	TPM2,GUCY1A1,LTBP4
ToppCell Atlas	36a1de6881e8c4d2e5fb263e304468d50d81252f	kidney_cells-Hypertensive_with+without-CKD-Mesenchymal-Fibroblast-Collagen-low_Matrisome-low_fibroblast-|kidney_cells / Celltypes from Cells and Nuclei per compartment and clinical group	Integrated Single-nucleus and Single-cell RNA-seq of the Adult Human Kidney	0.003557	1	0.02615	0.2703	3	171	TPM2,GUCY1A1,LTBP4
ToppCell Atlas	75537ee26201aefb84d7842b9001c9a0cb675091	spleen-Myeloid_Dendritic-migDC|spleen / Manually curated celltypes from each tissue	Cross-tissue immune cell analysis reveals tissue-specific features in humans	0.003557	1	0.02615	0.2703	3	171	FBN1,SMOC1,ZFPM2
ToppCell Atlas	0e70d8714ad1dd8ddff97ff903ae9d6871bd89f9	lamina_propria-Lymphocytic_Invariant-Inducer-like|lamina_propria / Manually curated celltypes from each tissue	Cross-tissue immune cell analysis reveals tissue-specific features in humans	0.003557	1	0.02615	0.2703	3	171	BICC1,ZFPM2,TBX2
ToppCell Atlas	f12c2e48637b96557afbc2006a3a23ba21b7951e	droplet-Lung-LUNG-1m-Lymphocytic-mature_NK_T_cell|Lung / Lung_Trachea - method, tissue, subtissue, age, lineage, cell ontology and free annotation	Mouse Aging Atlas- Tabula Muris Senis	0.003557	1	0.02615	0.2703	3	171	MLXIPL,PRKCZ,SUFU
ToppCell Atlas	12c98dea7370377695c5d22309f78ba03e282a0e	droplet-Lung-LUNG-1m-Lymphocytic-Natural_Killer_T_cell|Lung / Lung_Trachea - method, tissue, subtissue, age, lineage, cell ontology and free annotation	Mouse Aging Atlas- Tabula Muris Senis	0.003557	1	0.02615	0.2703	3	171	MLXIPL,PRKCZ,SUFU
ToppCell Atlas	f814b6134ad608015765399d54cc1e5e1873ed34	droplet-Liver-nan-3m-Myeloid-Kupffer_cell|Liver / Large_Intestine_Pancreas_Liver - method, tissue, subtissue, age, lineage, cell ontology and free annotation	Mouse Aging Atlas- Tabula Muris Senis	0.003615	1	0.02615	0.2703	3	172	THSD4,JARID2,STK36
ToppCell Atlas	a9e13aa36087170dadca421ba9de588e5a1cf715	356C-Lymphocytic-CD8+_Cytotoxic_T-cell-CD8+_Cytotoxic_T_cell_6|Lymphocytic / Donor, Lineage, Cell class and subclass (all cells)	Tissue Stability Cell Atlas - Lung Cells	0.003615	1	0.02615	0.2703	3	172	EPOR,SH2B3,APOA1
ToppCell Atlas	979fd7b435f59b8a4d290a809cf76147d4c63d48	facs-Marrow-KLS-18m-Myeloid-promonocyte|Marrow / Spleen_Marrow_Thymus - method, tissue, subtissue, age, lineage, cell ontology and free annotation	Mouse Aging Atlas- Tabula Muris Senis	0.003615	1	0.02615	0.2703	3	172	CYP27A1,FGFR1,ACVRL1
ToppCell Atlas	13459093399388be05f44909bebf74f02335cf0d	Primary_Motor_Cortex_(M1)-Neuronal-Glutamatergic_Excit-Glut_NP_L5/6_FEZF2|Primary_Motor_Cortex_(M1) / Sample group (Anatomical region groups), lineage, cell class, cell subclass and cell type	Human Multiple Cortical Areas SMART-seq	0.003615	1	0.02615	0.2703	3	172	COL4A1,GHR,FGFR1
ToppCell Atlas	c41f5a66781bbf63afce7ca5d118cc6d8e0fe0bc	Bronchial_Biopsy-Endothelial-Lymphatic|Bronchial_Biopsy / Tissue, Lineage and Cell class of Lung Cells from 10X	A Cellular Census of Human Lungs (Vieira Braga et al)	0.003615	1	0.02615	0.2703	3	172	COL4A1,MRAS,SMOC1
ToppCell Atlas	f4d7f416802218ce56408fa4cb8a555d846bc85b	facs-Marrow-KLS-18m-Myeloid-monocyte_+_promonocyte|Marrow / Spleen_Marrow_Thymus - method, tissue, subtissue, age, lineage, cell ontology and free annotation	Mouse Aging Atlas- Tabula Muris Senis	0.003615	1	0.02615	0.2703	3	172	CYP27A1,FGFR1,ACVRL1
ToppCell Atlas	858cee96c1c06160863b4adcd7023c0d678bd50f	Adult-Mesenchymal-pericyte_cell-D231|Adult / Lineage, Cell type, age group and donor	Human Lung Cells in 3 Age Groups (Wang et al.)	0.003615	1	0.02615	0.2703	3	172	COL4A1,CACNA1C,TBX2
ToppCell Atlas	139ec88d77e5729b2e7aa9196a0e772bcfec7c6a	PND01-03-group-Fibroblast-MyoFB-3|PND01-03-group / lineage hierarchy within sample groups	Mouse developmental Lung	0.003615	1	0.02615	0.2703	3	172	TPM2,FBN1,FBN2
ToppCell Atlas	5564ed1d89d52af4916c77bef8fdf368f13eedad	renal_medulla_nuclei-Adult_normal_reference-Epithelial-Distal_tubule_epithelial_cell-kidney_loop_of_Henle_thick_ascending_limb_epithelial_cell-Degenerative_Medullary_Thick_Ascending_Limb_Cell|renal_medulla_nuclei / Celltypes from Cells and Nuclei per compartment and clinical group	Integrated Single-nucleus and Single-cell RNA-seq of the Adult Human Kidney	0.003615	1	0.02615	0.2703	3	172	KCNJ5,PRDM16,SLC39A13
ToppCell Atlas	770e4c5467ef2eaddf883723fb0aa1226973b000	droplet-Limb_Muscle-nan-24m|Limb_Muscle / Tongue_Heart_Limb_Muscle_Aorta_Diaphragm - method, tissue, subtissue, age, lineage, cell ontology and free annotation	Mouse Aging Atlas- Tabula Muris Senis	0.003615	1	0.02615	0.2703	3	172	AGT,CYP27A1,RPS27
ToppCell Atlas	644f8e42ee8d8996f6ae50cdf874559be55509fc	Endothelial-Endothelial-G|Endothelial / shred on cell class and cell subclass (v4)	mouse_P3_lung_dropseq (2716 cells)	0.003615	1	0.02615	0.2703	3	172	THSD4,PRKCZ,MMP14
ToppCell Atlas	681f16ca2d90cf7cb3ec682c8968303918f49e3e	Airway_Nasal-Epithelial-Airway_epithelium-Basal_resting-Basal_resting_L.0.0.0.1|Airway_Nasal / Tissue groups, Lineages, Lineage subclass, Cell_type2, Cell_subtypes_L4L5-Leiden	The Integrated Human Lung Cell Atlas	0.003675	1	0.02615	0.2703	3	173	THSD4,RPS27,ZFPM2
ToppCell Atlas	d78397e65e997ddb995111a810f0e2a4f67d0765	facs-Heart-LV-18m-Mesenchymal-valve_cell|Heart / Tongue_Heart_Limb_Muscle_Aorta_Diaphragm - method, tissue, subtissue, age, lineage, cell ontology and free annotation	Mouse Aging Atlas- Tabula Muris Senis	0.003675	1	0.02615	0.2703	3	173	GUCY1A1,ZFPM2,TBX2
ToppCell Atlas	dba09ba9748871e38a16449d500ae4d7b405c42f	Adult-Endothelial-endothelial_cell_of_lymph_vessel-D122|Adult / Lineage, Cell type, age group and donor	Human Lung Cells in 3 Age Groups (Wang et al.)	0.003675	1	0.02615	0.2703	3	173	FBN1,SMOC1,ZFPM2
ToppCell Atlas	38b6fa056d8afa899f07d1a08fc1f53999c33f4a	renal_cortex_nuclei-Hypertensive_with+without-CKD-Endothelial-lymphatic_endothelial_cell-lymphatic_endothelial_cell_of_renal_cortex|renal_cortex_nuclei / Celltypes from Cells and Nuclei per compartment and clinical group	Integrated Single-nucleus and Single-cell RNA-seq of the Adult Human Kidney	0.003675	1	0.02615	0.2703	3	173	FBN1,SMOC1,ZFPM2
ToppCell Atlas	a5172dee859bf6c2eed46c48bd64dfef0ff9f28f	facs-Large_Intestine-Distal-18m-Epithelial-epithelial_cell_of_large_intestine|Large_Intestine / Large_Intestine_Pancreas_Liver - method, tissue, subtissue, age, lineage, cell ontology and free annotation	Mouse Aging Atlas- Tabula Muris Senis	0.003675	1	0.02615	0.2703	3	173	MLXIPL,BAZ1B,RPS26
ToppCell Atlas	fd6653d6be9ca6ac36798590694efe03cb758c67	Adult-Mesenchymal-pericyte_cell-D175|Adult / Lineage, Cell type, age group and donor	Human Lung Cells in 3 Age Groups (Wang et al.)	0.003675	1	0.02615	0.2703	3	173	COL4A1,CACNA1C,TBX2
ToppCell Atlas	639b5b0b33ce5aa0bc26363c059717012ddc14c0	facs-Large_Intestine-Distal-18m-Epithelial-Lgr5-_amplifying_undifferentiated_cell|Large_Intestine / Large_Intestine_Pancreas_Liver - method, tissue, subtissue, age, lineage, cell ontology and free annotation	Mouse Aging Atlas- Tabula Muris Senis	0.003675	1	0.02615	0.2703	3	173	MLXIPL,BAZ1B,RPS26
ToppCell Atlas	ba2d69d866880ae470bdf213fab35724ba5d7c61	renal_cortex_nuclei-Hypertensive_with+without-CKD-Endothelial-lymphatic_endothelial_cell-lymphatic_endothelial_cell_of_renal_cortex-lymphatic_endothelial_cell_of_renal_cortex|renal_cortex_nuclei / Celltypes from Cells and Nuclei per compartment and clinical group	Integrated Single-nucleus and Single-cell RNA-seq of the Adult Human Kidney	0.003675	1	0.02615	0.2703	3	173	FBN1,SMOC1,ZFPM2
ToppCell Atlas	35dc897e06f905419d44093a92170d2cec35dd51	droplet-Marrow-nan-24m-Hematologic-nan|Marrow / Spleen_Marrow_Thymus - method, tissue, subtissue, age, lineage, cell ontology and free annotation	Mouse Aging Atlas- Tabula Muris Senis	0.003675	1	0.02615	0.2703	3	173	EPOR,PRIM1,RPS27
ToppCell Atlas	2a5ea28c65dd4ee03ba3d0bfe0c819b1d583f8da	facs-Diaphragm-Limb_Muscle-18m-Endothelial-endothelial_cell|Diaphragm / Tongue_Heart_Limb_Muscle_Aorta_Diaphragm - method, tissue, subtissue, age, lineage, cell ontology and free annotation	Mouse Aging Atlas- Tabula Muris Senis	0.003675	1	0.02615	0.2703	3	173	AGT,APOA1,CASZ1
ToppCell Atlas	2415b6ff49f334da570577d4e93484d024a3dbd5	facs-Brain_Non-Myeloid-Cerebellum-24m-Mesenchymal-brain_pericyte|Brain_Non-Myeloid / Brain_Non-Myeloid_Brain_Myeloid - method, tissue, subtissue, age, lineage, cell ontology and free annotation	Mouse Aging Atlas- Tabula Muris Senis	0.003675	1	0.02615	0.2703	3	173	TPM2,GUCY1A1,TBX2
ToppCell Atlas	3afca2a429c634af0220c1aa19ce4cf4ee3e8b3e	AT1_cells-Donor_03|World / lung cells shred on cell class, cell subclass, sample id	Pathobiology of Pulmonary Fibrosis (Reyfman et al., 2019)	0.003675	1	0.02615	0.2703	3	173	TGFB2,COL4A1,PRKCZ
ToppCell Atlas	2a39357dbe225c336a20a2441f1146cce00e1195	Somatosensory_Cortex_(S1)-Neuronal-Glutamatergic_Excit-Glut_NP_L5/6_FEZF2-Exc_L5-6_FEZF2_MYBPHL|Somatosensory_Cortex_(S1) / Sample group (Anatomical region groups), lineage, cell class, cell subclass and cell type	Human Multiple Cortical Areas SMART-seq	0.003675	1	0.02615	0.2703	3	173	COL4A1,GHR,FGFR1
ToppCell Atlas	88be9182fbb1bc83531cd41e59ea57c112a21d54	-Donor_08|World / lung cells shred on cell class, cell subclass, sample id	Pathobiology of Pulmonary Fibrosis (Reyfman et al., 2019)	0.003675	1	0.02615	0.2703	3	173	TPM2,RPS27,TBX2
ToppCell Atlas	d56e337eae727a29cd53cfd628e1b3c0a98e1f51	PBMC_fresh-frozen-Mild-Moderate_progression_d02_child-Lymphocytic-Lymphocytic_B-B_cell|Mild-Moderate_progression_d02_child / Compartment, severity and other cell annotations on 10x 3' data (130k)	Large Scale COVID-19 Single Cell Data (Ren et al.)	0.003675	1	0.02615	0.2703	3	173	ADK,RERE,JMJD1C
ToppCell Atlas	c33aa95bd62fb5601e94204984cba1ce0c255417	renal_medulla_nuclei-Adult_normal_reference-Mesenchymal-Myocytic_interstitial_cell-Vascular_Smooth_Muscle_Cell|renal_medulla_nuclei / Celltypes from Cells and Nuclei per compartment and clinical group	Integrated Single-nucleus and Single-cell RNA-seq of the Adult Human Kidney	0.003675	1	0.02615	0.2703	3	173	PRDM6,ZFPM2,TBX2
ToppCell Atlas	37825d0dda028cf677ff6ff16ea58bff75cb25a7	droplet-Marrow-nan-24m-Hematologic|Marrow / Spleen_Marrow_Thymus - method, tissue, subtissue, age, lineage, cell ontology and free annotation	Mouse Aging Atlas- Tabula Muris Senis	0.003675	1	0.02615	0.2703	3	173	EPOR,PRIM1,RPS27
ToppCell Atlas	3960b8aa1690bd815f52c227972beeff9752869a	renal_medulla_nuclei-Adult_normal_reference-Mesenchymal-Myocytic_interstitial_cell-Vascular_Smooth_Muscle_Cell-|renal_medulla_nuclei / Celltypes from Cells and Nuclei per compartment and clinical group	Integrated Single-nucleus and Single-cell RNA-seq of the Adult Human Kidney	0.003675	1	0.02615	0.2703	3	173	PRDM6,ZFPM2,TBX2
ToppCell Atlas	1ada5d2fae8f0cc9a987fc6528c51af62a75a426	renal_cortex_nuclei-Hypertensive_with+without-CKD-Endothelial-lymphatic_endothelial_cell|renal_cortex_nuclei / Celltypes from Cells and Nuclei per compartment and clinical group	Integrated Single-nucleus and Single-cell RNA-seq of the Adult Human Kidney	0.003675	1	0.02615	0.2703	3	173	FBN1,SMOC1,ZFPM2
ToppCell Atlas	c2a0f674681836b5a868c13f67caa7d555ef6519	(0)_Normal/No_Treatment-(4)_COL2.3+_osteoblasts|(0)_Normal/No_Treatment / Stress and Cell class	Mouse Bone Marrow Niche (Tikhonova et al)	0.003675	1	0.02615	0.2703	3	173	PDGFRL,FGFR1,SLC39A13
ToppCell Atlas	2acd0693a2dfe04e3c1b2125ea63efe92d13150b	facs-Brain_Non-Myeloid-Cerebellum-24m-Mesenchymal-Pericyte|Brain_Non-Myeloid / Brain_Non-Myeloid_Brain_Myeloid - method, tissue, subtissue, age, lineage, cell ontology and free annotation	Mouse Aging Atlas- Tabula Muris Senis	0.003675	1	0.02615	0.2703	3	173	TPM2,GUCY1A1,TBX2
ToppCell Atlas	6c9ecf77d2fb0f89100fdd7e4e88f85598278bc7	droplet-Lung-LUNG-30m-Myeloid-Proliferating_Dendritic|Lung / Lung_Trachea - method, tissue, subtissue, age, lineage, cell ontology and free annotation	Mouse Aging Atlas- Tabula Muris Senis	0.003675	1	0.02615	0.2703	3	173	RAD51,RNASEH2B,EIF2AK4
ToppCell Atlas	6a7e4fa2d9d00f50decc89b535d8a68ec96de58a	facs-Diaphragm-Limb_Muscle-18m-Endothelial|Diaphragm / Tongue_Heart_Limb_Muscle_Aorta_Diaphragm - method, tissue, subtissue, age, lineage, cell ontology and free annotation	Mouse Aging Atlas- Tabula Muris Senis	0.003675	1	0.02615	0.2703	3	173	AGT,APOA1,CASZ1
ToppCell Atlas	3c852ffe22f4a5b632463086b08c669310684e80	facs-Heart-LV-18m-Mesenchymal-valve_cell|Heart / Tongue_Heart_Limb_Muscle_Aorta_Diaphragm - method, tissue, subtissue, age, lineage, cell ontology and free annotation	Mouse Aging Atlas- Tabula Muris Senis	0.003675	1	0.02615	0.2703	3	173	GUCY1A1,ZFPM2,TBX2
ToppCell Atlas	09b50434598416652e2162ca4cb5e261c0cc9a12	distal-Mesenchymal-Myofibroblast|distal / Location, Lineage and Cell class from Smart-Seq	Human Lung Cell Atlas (HLCA)	0.003675	1	0.02615	0.2703	3	173	TPM2,PDGFRL,PRDM6
ToppCell Atlas	fba3134963e53c07be581ac7f838a0b912392ff1	SmallIntestine_Child09-12-Mesenchymal-fibroblastic-Stromal_3_(C7+)|SmallIntestine_Child09-12 / Per Region, Age_group, Lineage, cell class, cell type	Cells of the human intestinal tract mapped across space and time	0.003675	1	0.02615	0.2703	3	173	FBN1,GUCY1A1,FGFR1
ToppCell Atlas	b4f3f5334803e5903bc496decf923f2e44f7fa3c	PND01-03-samps-Endothelial-Postnatal_endothelial-endothelial_cells_D|PND01-03-samps / Age Group, Lineage, Cell class and subclass	Mouse_Lung_DevAtlas	0.003734	1	0.02615	0.2703	3	174	ACVRL1,ACE,CASZ1
ToppCell Atlas	3fdf83f0a54e41085a9899eb38ea254817faa52c	PND01-03-group-Endothelial-endothelial_cells_D|PND01-03-group / lineage hierarchy within sample groups	Mouse developmental Lung	0.003734	1	0.02615	0.2703	3	174	ACVRL1,ACE,CASZ1
ToppCell Atlas	15e2b9f46404ff9575e149024b24cb17b50b02b5	TCGA-Adrenal-Primary_Tumor-Adrenocortical_carcinoma-Usual_Type-4|TCGA-Adrenal / Sample_Type by Project: Shred V9	TCGA OncoMap	0.003734	1	0.02615	0.2703	3	174	FBN2,DOCK8,KDM4B
ToppCell Atlas	fa0681e91724b9a51ee28b214ea5aa14e62ba1a3	15-Trachea-Mesenchymal-Mesenchyme_RSPO2+|Trachea / Age, Tissue, Lineage and Cell class	Human Fetal Lung in Development	0.003734	1	0.02615	0.2703	3	174	COL4A1,FGFR1,MMP14
ToppCell Atlas	4c64ff5666812fb4efa440ba4faeca51d916d68e	Control-Myeloid-MoAM2,_CCL18|Control / Condition, Lineage and Cell class	Bronchoalveolar Lavage (BAL) Atlas of Severe COVID-19 Patients (Grant et al.)	0.003734	1	0.02615	0.2703	3	174	KCNJ5,MMP14,BICC1
ToppCell Atlas	2891ab2fd05eb4bbd239d1a2865f21ef7f2df39e	primary_visual_cortex-Non-neuronal-leptomeningeal_cell|primary_visual_cortex / Per Region, Lineage, Cell class, Cell type, Cell subtype	Shared and distinct transcriptomic cell types across neocortical areas	0.003734	1	0.02615	0.2703	3	174	PDGFRL,MMP14,BICC1
ToppCell Atlas	d8d2ded5812ed3b3db4109585714a6513c13326a	severe_influenza-pDC|severe_influenza / disease group, cell group and cell class (v2)	PBMC Atlas of COVID-19 and Influenza Patients (Lee et al.)	0.003734	1	0.02615	0.2703	3	174	TPM2,GUCY1A1,SMOC1
ToppCell Atlas	75b3a852140fb726025c3c987143d67944afde2d	356C-Myeloid-Macrophage-SPP1+_Macrophage_4|356C / Donor, Lineage, Cell class and subclass (all cells)	Tissue Stability Cell Atlas - Lung Cells	0.003734	1	0.02615	0.2703	3	174	DOCK3,CYP27A1,MMP14
ToppCell Atlas	8dff08c0a0c2b744d57e97f950f6afc29d730bc7	respiratory_airway_nasal-Epithelial-Airway_epithelium-Ionocyte-|respiratory_airway_nasal / Tissue groups, Lineages, Lineage subclass, Cell class Per Ethnicity	The Integrated Human Lung Cell Atlas	0.003734	1	0.02615	0.2703	3	174	GHR,NEDD4L,SMOC1
ToppCell Atlas	718e14d9a4264456459bec4c062c94c3a848d43a	facs-Limb_Muscle-Muscle_Diaphragm-18m-Myeloid-new-cluster|Limb_Muscle / Tongue_Heart_Limb_Muscle_Aorta_Diaphragm - method, tissue, subtissue, age, lineage, cell ontology and free annotation	Mouse Aging Atlas- Tabula Muris Senis	0.003734	1	0.02615	0.2703	3	174	ERBB3,DOCK8,APOA1
ToppCell Atlas	015d3742d3d79a57413a333f00ef2d380a9848dd	Fetal_29-31_weeks-Mesenchymal-vascular_smooth_muscle_cell-D088|Fetal_29-31_weeks / Lineage, Cell type, age group and donor	Human Lung Cells in 3 Age Groups (Wang et al.)	0.003734	1	0.02615	0.2703	3	174	COL4A1,CACNA1C,TBX2
ToppCell Atlas	548d7f2b958a2bfd2c95eb049ceaab55a559c77d	Control-Epithelial_cells-AT1|Control / group, cell type (main and fine annotations)	COVID-19 Lung Autopsy Data (SCP1219)	0.003734	1	0.02615	0.2703	3	174	NEDD4L,SYT1,PRKCZ
ToppCell Atlas	62553b0979e6d8f0b5fb95015f4d7adb116d6269	droplet|World / Large_Intestine_Pancreas_Liver - method, tissue, subtissue, age, lineage, cell ontology and free annotation	Mouse Aging Atlas- Tabula Muris Senis	0.003734	1	0.02615	0.2703	3	174	RPS26,RPS27,APOC3
ToppCell Atlas	eade55f86ef1f7a5355ad65cec3aa6bfc5d3c62d	primary_visual_cortex-Non-neuronal-leptomeningeal_cell-VLMC|primary_visual_cortex / Per Region, Lineage, Cell class, Cell type, Cell subtype	Shared and distinct transcriptomic cell types across neocortical areas	0.003734	1	0.02615	0.2703	3	174	PDGFRL,MMP14,BICC1
ToppCell Atlas	2c95abac76c269b4cae25d1690daf16731f5f761	LargeIntestine_GW_trimst-1.5-Neuronal-neuron_precursor-Neuroblast|LargeIntestine_GW_trimst-1.5 / Per Region, Age_group, Lineage, cell class, cell type	Cells of the human intestinal tract mapped across space and time	0.003734	1	0.02615	0.2703	3	174	TGFB2,ERBB3,TBX2
ToppCell Atlas	1d157f7a919c8246e83d8060d2a0017c6c781ef3	facs-Trachea-18m-Mesenchymal-fibroblast-fibroblast_of_trachea-tracheal_fibroblast_l20-1|18m / method, tissue, age, lineage, sublineage, cell ontologies, cell type and subtype	Mouse Aging Atlas- Tabula Muris Senis (Lung and Trachea)	0.003734	1	0.02615	0.2703	3	174	FBN1,LTBP4,SLC39A13
ToppCell Atlas	bfac175b79bb7d3d81074a2407c206a7647ee75d	facs-Heart-RV-24m-Mesenchymal-valve_cell|Heart / Tongue_Heart_Limb_Muscle_Aorta_Diaphragm - method, tissue, subtissue, age, lineage, cell ontology and free annotation	Mouse Aging Atlas- Tabula Muris Senis	0.003795	1	0.02615	0.2703	3	175	TPM2,GUCY1A1,TBX2
ToppCell Atlas	6fa00518719dac29434244c40b18c4b5bab94995	Krasnow_2020-respiratory_airway-Mesenchymal-Fibroblastic-Peribronchial_fibroblasts|respiratory_airway / Tissue groups, Lineages, Lineage subclass, Cell class per Dataset	The Integrated Human Lung Cell Atlas	0.003795	1	0.02615	0.2703	3	175	FBN1,PDGFRL,BICC1
ToppCell Atlas	c1c722db42da9b8a2a46e516ddb83d9be5e2e504	droplet-Marrow-BM-1m-Lymphocytic-NK_cell|Marrow / Spleen_Marrow_Thymus - method, tissue, subtissue, age, lineage, cell ontology and free annotation	Mouse Aging Atlas- Tabula Muris Senis	0.003795	1	0.02615	0.2703	3	175	PDGFRL,ACE,PRDM16
ToppCell Atlas	f6a6db992e803d36c866a91706b02f67e0fd3e09	metastatic_Brain-Endothelial_cells-Stalk-like_ECs|Endothelial_cells / Location, Cell class and cell subclass	Human Metastatic Lung Adenocarcinoma (Nayoung Kim et al)	0.003795	1	0.02615	0.2703	3	175	TPM2,PRDM16,LTBP4
ToppCell Atlas	5c38d4b6c03473d841e6203a7efaa6dcb2d59386	droplet-Liver-HEPATOCYTES-1m-Epithelial-Hepatocyte_(Periportal)|Liver / Large_Intestine_Pancreas_Liver - method, tissue, subtissue, age, lineage, cell ontology and free annotation	Mouse Aging Atlas- Tabula Muris Senis	0.003795	1	0.02615	0.2703	3	175	MLXIPL,AGT,SMOC1
ToppCell Atlas	94b2d27db354eba866aa8ee479f26db69e90d3cb	Primary_Visual_cortex_(V1C)-Neuronal-Glutamatergic_Excit-Glut_NP_L5/6_FEZF2|Primary_Visual_cortex_(V1C) / Sample group (Anatomical region groups), lineage, cell class, cell subclass and cell type	Human Multiple Cortical Areas SMART-seq	0.003795	1	0.02615	0.2703	3	175	COL4A1,GHR,FGFR1
ToppCell Atlas	b30589ff9dc18e745afe61f289e6d576c9c6c6b2	343B-Myeloid-Dendritic-pDC|Dendritic / Donor, Lineage, Cell class and subclass (all cells)	Tissue Stability Cell Atlas - Lung Cells	0.003795	1	0.02615	0.2703	3	175	TPM2,RPS27,SMOC1
ToppCell Atlas	bdd85ba280648a0283c1984662a34c7b840f64dd	AT1-AT2_cells-Donor_06|World / lung cells shred on cell class, cell subclass, sample id	Pathobiology of Pulmonary Fibrosis (Reyfman et al., 2019)	0.003795	1	0.02615	0.2703	3	175	THSD4,COL4A1,PRKCZ
ToppCell Atlas	39df46d858bea1e55ce2f04bc92f241d711c76da	bone_marrow-Lymphocytic_B-ABC_aged-B_memory|bone_marrow / Manually curated celltypes from each tissue	Cross-tissue immune cell analysis reveals tissue-specific features in humans	0.003795	1	0.02615	0.2703	3	175	TGFB2,SYT1,MEF2A
ToppCell Atlas	2a53d4f140d5ab096efe8118d8aa351db7838b49	facs-Lung-3m-Mesenchymal-myofibroblast-pericyte_cell|3m / method, tissue, age, lineage, sublineage, cell ontologies, cell type and subtype	Mouse Aging Atlas- Tabula Muris Senis (Lung and Trachea)	0.003795	1	0.02615	0.2703	3	175	EPOR,GUCY1A1,TBX2
ToppCell Atlas	61fdafba120fbda063d4dc05263d6f8d1dcab1e1	facs-Limb_Muscle-Muscle_Diaphragm-18m-Myeloid-macrophage|Limb_Muscle / Tongue_Heart_Limb_Muscle_Aorta_Diaphragm - method, tissue, subtissue, age, lineage, cell ontology and free annotation	Mouse Aging Atlas- Tabula Muris Senis	0.003795	1	0.02615	0.2703	3	175	ERBB3,DOCK8,APOA1
ToppCell Atlas	8de8031fdf2af187642833feb80caa64932897cf	facs-Limb_Muscle-Muscle_Diaphragm-18m-Myeloid|Limb_Muscle / Tongue_Heart_Limb_Muscle_Aorta_Diaphragm - method, tissue, subtissue, age, lineage, cell ontology and free annotation	Mouse Aging Atlas- Tabula Muris Senis	0.003795	1	0.02615	0.2703	3	175	ERBB3,DOCK8,APOA1
ToppCell Atlas	d8e385320f554d974538b7cdc4f8e4767f1455f2	facs-Heart-RV-18m-Mesenchymal-smooth_muscle_cell|Heart / Tongue_Heart_Limb_Muscle_Aorta_Diaphragm - method, tissue, subtissue, age, lineage, cell ontology and free annotation	Mouse Aging Atlas- Tabula Muris Senis	0.003795	1	0.02615	0.2703	3	175	TPM2,PRDM6,TBX2
ToppCell Atlas	e1bb93f2f7144d186204a790f1b35f827015e355	renal_medulla_nuclei-Hypertensive_with+without-CKD-Epithelial-Collecting_tubule_epithelial_cell-kidney_collecting_duct_intercalated_cell|renal_medulla_nuclei / Celltypes from Cells and Nuclei per compartment and clinical group	Integrated Single-nucleus and Single-cell RNA-seq of the Adult Human Kidney	0.003795	1	0.02615	0.2703	3	175	NEDD4L,DOCK8,CASZ1
ToppCell Atlas	6e2da8aea824940d4477a8b768d3c0a60881aeba	renal_papilla_nuclei-Adult_normal_reference-Mesenchymal-Myocytic_interstitial_cell-Degenerative_Vascular_Smooth_Muscle_Cell|renal_papilla_nuclei / Celltypes from Cells and Nuclei per compartment and clinical group	Integrated Single-nucleus and Single-cell RNA-seq of the Adult Human Kidney	0.003795	1	0.02615	0.2703	3	175	TPM2,NFIX,PRDM6
ToppCell Atlas	f3a68aeb79c4935006e17a5ff3445a8ec0e33f5f	356C-Lymphocytic-CD8+_Cytotoxic_T-cell-CD8+_Cytotoxic_T_cell_6|CD8+_Cytotoxic_T-cell / Donor, Lineage, Cell class and subclass (all cells)	Tissue Stability Cell Atlas - Lung Cells	0.003795	1	0.02615	0.2703	3	175	EPOR,SH2B3,APOA1
ToppCell Atlas	e0979e5795a49b4e5c9b88e7fe6b7bda7a413a6c	ASK428-Immune-B_cell|Immune / Donor, Lineage and Cell class of Lung cells from Dropseq	A Cellular Census of Human Lungs (Vieira Braga et al)	0.003795	1	0.02615	0.2703	3	175	GUCY1A1,PRDM16,KDM4B
ToppCell Atlas	eedb33e3e350169d1d37f2ac9939dcf704e7b696	facs-Lung-Endomucin-24m-Endothelial-endothelial_cell_of_lung|Lung / Lung_Trachea - method, tissue, subtissue, age, lineage, cell ontology and free annotation	Mouse Aging Atlas- Tabula Muris Senis	0.003795	1	0.02615	0.2703	3	175	ACVRL1,ACE,CASZ1
ToppCell Atlas	cf53a15bfb37b6019e7052ffdf594a9ac040900e	droplet-Marrow-nan-3m-Lymphocytic-NK_cell|Marrow / Spleen_Marrow_Thymus - method, tissue, subtissue, age, lineage, cell ontology and free annotation	Mouse Aging Atlas- Tabula Muris Senis	0.003795	1	0.02615	0.2703	3	175	DOCK8,ACE,CASZ1
ToppCell Atlas	fb91a45763e4c48d993094a13088ffc19f1e2574	facs-Lung-3m-Mesenchymal-myofibroblast-pericyte_cell-pericyte|3m / method, tissue, age, lineage, sublineage, cell ontologies, cell type and subtype	Mouse Aging Atlas- Tabula Muris Senis (Lung and Trachea)	0.003795	1	0.02615	0.2703	3	175	EPOR,GUCY1A1,TBX2
ToppCell Atlas	ceacbb32cae63821bdc1c132dac5072a56d93b45	lung_parenchyma-Mesenchymal-Fibroblastic-Alveolar_fibroblasts-Asian|lung_parenchyma / Tissue groups, Lineages, Lineage subclass, Cell class Per Ethnicity	The Integrated Human Lung Cell Atlas	0.003795	1	0.02615	0.2703	3	175	GHR,LTBP4,TBX2
ToppCell Atlas	1c7725f917f3d6b9e0a31ede9524690f408a5ea1	facs-Lung-Endomucin-24m-Endothelial-Capillary_endothelial_cell|Lung / Lung_Trachea - method, tissue, subtissue, age, lineage, cell ontology and free annotation	Mouse Aging Atlas- Tabula Muris Senis	0.003795	1	0.02615	0.2703	3	175	ACVRL1,ACE,CASZ1
ToppCell Atlas	cf15465855602ba135752c18755e3e058dbd42ec	facs-Heart-RV-18m-Mesenchymal-smooth_muscle_cell|Heart / Tongue_Heart_Limb_Muscle_Aorta_Diaphragm - method, tissue, subtissue, age, lineage, cell ontology and free annotation	Mouse Aging Atlas- Tabula Muris Senis	0.003795	1	0.02615	0.2703	3	175	TPM2,PRDM6,TBX2
ToppCell Atlas	f6cd24d22f62469319f9d244e3e5de527d3d4d94	NS-moderate-d_07-13-Lymphoid-NK|d_07-13 / Location, Severity, dps_group, Lineage and Cell class of Upper airway (combined)	Upper Airway and Bronchi Atlas of COVID-19 Patients	0.003795	1	0.02615	0.2703	3	175	COL4A1,FBN1,TBX2
ToppCell Atlas	f7cd2ef79d91d64976fcdb5f1e7343b24ba27456	droplet-Liver-LIVER_NPC-30m-Myeloid-Kupffer_cell|Liver / Large_Intestine_Pancreas_Liver - method, tissue, subtissue, age, lineage, cell ontology and free annotation	Mouse Aging Atlas- Tabula Muris Senis	0.003795	1	0.02615	0.2703	3	175	DOCK8,BICC1,STAT1
ToppCell Atlas	72316a817e08278a73818f588ed6fdbec5caaf59	renal_papilla_nuclei-Adult_normal_reference-Mesenchymal-Myocytic_interstitial_cell-Degenerative_Vascular_Smooth_Muscle_Cell-|renal_papilla_nuclei / Celltypes from Cells and Nuclei per compartment and clinical group	Integrated Single-nucleus and Single-cell RNA-seq of the Adult Human Kidney	0.003795	1	0.02615	0.2703	3	175	TPM2,NFIX,PRDM6
ToppCell Atlas	c94fb35bbac95123201ca87ca835aecaefc0c490	facs-Heart-RV-24m-Mesenchymal-valve_cell|Heart / Tongue_Heart_Limb_Muscle_Aorta_Diaphragm - method, tissue, subtissue, age, lineage, cell ontology and free annotation	Mouse Aging Atlas- Tabula Muris Senis	0.003795	1	0.02615	0.2703	3	175	TPM2,GUCY1A1,TBX2
ToppCell Atlas	c24c475c404a7b748c64c10f797fa331f414bb46	kidney_cells-Adult_normal_reference-Mesenchymal-|kidney_cells / Celltypes from Cells and Nuclei per compartment and clinical group	Integrated Single-nucleus and Single-cell RNA-seq of the Adult Human Kidney	0.003856	1	0.02615	0.2703	3	176	TPM2,SYT1,TBX2
ToppCell Atlas	724cbb935f26006e7a401874e18e2f78cad48bf3	bone_marrow-Myeloid_Mac-Intestinal_macrophages|bone_marrow / Manually curated celltypes from each tissue	Cross-tissue immune cell analysis reveals tissue-specific features in humans	0.003856	1	0.02615	0.2703	3	176	MRAS,SH2B3,ACE
ToppCell Atlas	e556ba6171d23e4e7339b0a5c7545267465a0576	renal_medulla_nuclei-Adult_normal_reference-Mesenchymal-Myocytic_interstitial_cell-Degenerative_Vascular_Smooth_Muscle_Cell|renal_medulla_nuclei / Celltypes from Cells and Nuclei per compartment and clinical group	Integrated Single-nucleus and Single-cell RNA-seq of the Adult Human Kidney	0.003856	1	0.02615	0.2703	3	176	TPM2,NFIX,SMOC1
ToppCell Atlas	1e21f80cf0e695ffdd63e4a72cf1e3fa41b60341	pdx-Tumor_cells-T2|Tumor_cells / Sample and Cell Type and Tumor Cluster (all cells)	Human Hepatoblastoma Atlas	0.003856	1	0.02615	0.2703	3	176	MLXIPL,ERBB3,PRDM16
ToppCell Atlas	b1a45c9d975899579f6f245445cd8526e534bf43	kidney_cells-Adult_normal_reference-Mesenchymal--glomerular_mesenchymal_cell|kidney_cells / Celltypes from Cells and Nuclei per compartment and clinical group	Integrated Single-nucleus and Single-cell RNA-seq of the Adult Human Kidney	0.003856	1	0.02615	0.2703	3	176	TPM2,SYT1,TBX2
ToppCell Atlas	476794ef75ce5ab732d78cfeb4944e2f841e3e92	normal_Lymph_Node-Myeloid_cells-pDCs|normal_Lymph_Node / Location, Cell class and cell subclass	Human Metastatic Lung Adenocarcinoma (Nayoung Kim et al)	0.003856	1	0.02615	0.2703	3	176	TPM2,SH2B3,SMOC1
ToppCell Atlas	76e0e8616e1eb4be46bfa244e3b937a3e8fc7a32	renal_medulla_nuclei-Adult_normal_reference-Mesenchymal-Myocytic_interstitial_cell-Degenerative_Vascular_Smooth_Muscle_Cell-|renal_medulla_nuclei / Celltypes from Cells and Nuclei per compartment and clinical group	Integrated Single-nucleus and Single-cell RNA-seq of the Adult Human Kidney	0.003856	1	0.02615	0.2703	3	176	TPM2,NFIX,SMOC1
ToppCell Atlas	0923b01137d6f9956ca815b41102c81e82624065	TCGA-Lung-Primary_Tumor-Lung_Carcinoma-Lung_Adenocarcinoma_Mixed_Subtype-4|TCGA-Lung / Sample_Type by Project: Shred V9	TCGA OncoMap	0.003856	1	0.02615	0.2703	3	176	TANC2,FBN1,BICC1
ToppCell Atlas	749b47eac5436fa34e0d243ffbc6f1897f4e431e	droplet-Heart-nan-3m|Heart / Tongue_Heart_Limb_Muscle_Aorta_Diaphragm - method, tissue, subtissue, age, lineage, cell ontology and free annotation	Mouse Aging Atlas- Tabula Muris Senis	0.003856	1	0.02615	0.2703	3	176	HTRA1,GUCY1A1,JMJD1C
ToppCell Atlas	f86832cfeff5b3cfffe4455c1b96a1420d48ba1e	AT1-AT2_cells-IPF_04|World / lung cells shred on cell class, cell subclass, sample id	Pathobiology of Pulmonary Fibrosis (Reyfman et al., 2019)	0.003856	1	0.02615	0.2703	3	176	TGFB2,DOCK3,BICC1
ToppCell Atlas	057d2759fdc67176c25802b57a78064d8cc93205	facs-Lung-Endomucin-24m-Endothelial-endothelial_cell_of_lymphatic_vessel|Lung / Lung_Trachea - method, tissue, subtissue, age, lineage, cell ontology and free annotation	Mouse Aging Atlas- Tabula Muris Senis	0.003856	1	0.02615	0.2703	3	176	PRKCZ,MMP14,LTBP4
ToppCell Atlas	b81e5d23b31cefc8d374ef403e21acc390c14a80	facs-Lung-Endomucin-24m-Endothelial-Lymphatic_endothelial_cell|Lung / Lung_Trachea - method, tissue, subtissue, age, lineage, cell ontology and free annotation	Mouse Aging Atlas- Tabula Muris Senis	0.003856	1	0.02615	0.2703	3	176	PRKCZ,MMP14,LTBP4
ToppCell Atlas	a2ebe9898735e8fcead3c09d11462ccad40e8796	renal_papilla_nuclei-Adult_normal_reference-Mesenchymal-Fibroblast-kidney_interstitial_fibroblast|renal_papilla_nuclei / Celltypes from Cells and Nuclei per compartment and clinical group	Integrated Single-nucleus and Single-cell RNA-seq of the Adult Human Kidney	0.003856	1	0.02615	0.2703	3	176	LTBP4,PRDM6,ZFPM2
ToppCell Atlas	70ddf70f51bf4378557d5e15e7e2ce329273a3fe	Parenchyma_lung-Immune_Myeloid-Myeloid-Alveolar_macrophages-Alveolar_macrophages_L.1.0.5.0|Parenchyma_lung / Tissue groups, Lineages, Lineage subclass, Cell_type2, Cell_subtypes_L4L5-Leiden	The Integrated Human Lung Cell Atlas	0.003856	1	0.02615	0.2703	3	176	DOCK8,CYP27A1,MMP14
ToppCell Atlas	4a30bb771297b30926fb98e2b5ec0dbdc46feac7	AT1_cells-SSc-ILD_02|World / lung cells shred on cell class, cell subclass, sample id	Pathobiology of Pulmonary Fibrosis (Reyfman et al., 2019)	0.003856	1	0.02615	0.2703	3	176	TGFB2,COL4A1,NEDD4L
ToppCell Atlas	2015539c58aa0bb118e111ffedd63dd9fe863bb1	tumor_Lymph_Node_/_Brain-Fibroblasts-Pericytes|tumor_Lymph_Node_/_Brain / Location, Cell class and cell subclass	Human Metastatic Lung Adenocarcinoma (Nayoung Kim et al)	0.003856	1	0.02615	0.2703	3	176	COL4A1,GUCY1A1,TBX2
ToppCell Atlas	777e1f527c1151ac19b6e8c6e1d6fff1706422bc	renal_papilla_nuclei-Adult_normal_reference-Mesenchymal-Fibroblast-kidney_interstitial_fibroblast-Adaptive_/_Maladaptive_/_Repairing_Fibroblast|renal_papilla_nuclei / Celltypes from Cells and Nuclei per compartment and clinical group	Integrated Single-nucleus and Single-cell RNA-seq of the Adult Human Kidney	0.003856	1	0.02615	0.2703	3	176	LTBP4,PRDM6,ZFPM2
ToppCell Atlas	9b58734017ceabe81f490dd0b9f3192bc903d455	facs-Lung-Endomucin-3m-Lymphocytic|Lung / Lung_Trachea - method, tissue, subtissue, age, lineage, cell ontology and free annotation	Mouse Aging Atlas- Tabula Muris Senis	0.003856	1	0.02615	0.2703	3	176	CCM2,RPS26,RPS27
ToppCell Atlas	532129c64a2d1b9c0a2c24a77b32ec9490cb2fed	mesenteric_lymph_node-Myeloid_Monocytic-Classical_monocytes|mesenteric_lymph_node / Manually curated celltypes from each tissue	Cross-tissue immune cell analysis reveals tissue-specific features in humans	0.003856	1	0.02615	0.2703	3	176	MLXIPL,FBN2,CYP27A1
ToppCell Atlas	693e3c275c3591ffefbb0a9734624eed161061cb	kidney_cells-Adult_normal_reference-Mesenchymal--glomerular_mesenchymal_cell-Renin-positive_Juxtaglomerular_Granular_Cell|kidney_cells / Celltypes from Cells and Nuclei per compartment and clinical group	Integrated Single-nucleus and Single-cell RNA-seq of the Adult Human Kidney	0.003856	1	0.02615	0.2703	3	176	TPM2,SYT1,TBX2
ToppCell Atlas	54c28c2cde19bf0d0abd6258389c7e6b9c66681e	renal_medulla_nuclei-Hypertensive_with+without-CKD-Epithelial-Collecting_tubule_epithelial_cell-kidney_collecting_duct_intercalated_cell-Cortical_Collecting_Duct_Intercalated_Cell_Type_A|renal_medulla_nuclei / Celltypes from Cells and Nuclei per compartment and clinical group	Integrated Single-nucleus and Single-cell RNA-seq of the Adult Human Kidney	0.003856	1	0.02615	0.2703	3	176	NEDD4L,DOCK8,CASZ1
ToppCell Atlas	086197acbfec4ac0c15b7e9721871aaa9e32e219	facs-Skin-nan-18m-Epithelial-inner_bulge|Skin / Skin_Bladder_Kidney_Mammary_Gland - method, tissue, subtissue, age, lineage, cell ontology and free annotation	Mouse Aging Atlas- Tabula Muris Senis	0.003856	1	0.02615	0.2703	3	176	RPS26,RPS27,SMOC1
ToppCell Atlas	3bbac5c2397535631fce8fa98f6ddb4fe0260351	Fetal_29-31_weeks-Epithelial-club_cell-D088|Fetal_29-31_weeks / Lineage, Cell type, age group and donor	Human Lung Cells in 3 Age Groups (Wang et al.)	0.003856	1	0.02615	0.2703	3	176	ERBB3,NEDD4L,CASZ1
ToppCell Atlas	5e46a09a36b9645b1b1fcb0b64bd0898561af3a9	droplet-Liver-LIVER_HEP-30m-Myeloid-Kupffer_cell|Liver / Large_Intestine_Pancreas_Liver - method, tissue, subtissue, age, lineage, cell ontology and free annotation	Mouse Aging Atlas- Tabula Muris Senis	0.003856	1	0.02615	0.2703	3	176	MPL,MMP14,STAT1
ToppCell Atlas	c4418da959ab5324f5daa159d0ca3ce7bf53d3df	renal_medulla_nuclei-Hypertensive_with+without-CKD-Endothelial-lymphatic_endothelial_cell-lymphatic_endothelial_cell_of_renal_medulla|renal_medulla_nuclei / Celltypes from Cells and Nuclei per compartment and clinical group	Integrated Single-nucleus and Single-cell RNA-seq of the Adult Human Kidney	0.003917	1	0.02615	0.2703	3	177	FBN1,SMOC1,ZFPM2
ToppCell Atlas	cdfd2f0ee2f692271b1525e414b0f645cdadb1f6	356C-Fibroblasts-Fibroblast-C_(Myofibroblast)-|356C / Donor, Lineage, Cell class and subclass (all cells)	Tissue Stability Cell Atlas - Lung Cells	0.003917	1	0.02615	0.2703	3	177	COL4A1,FBN1,BICC1
ToppCell Atlas	ca4e5f3d1c5d7ec3295cbc314ae1da50ec396beb	Appendix-LymphNode_Adult-Mesenchymal-fibroblastic-Stromal_1_(CCL11+)|Appendix-LymphNode_Adult / Per Region, Age_group, Lineage, cell class, cell type	Cells of the human intestinal tract mapped across space and time	0.003917	1	0.02615	0.2703	3	177	FBN1,FBN2,BICC1
ToppCell Atlas	3fba0c5edf816ce7f3c2af424f46c83477528878	Control-Control-Lymphocyte-T/NK-CD4+_Tem|Control / Disease, condition lineage and cell class	Integration of immune-mediated diseases (COVID-19 + Influenza + Sepsis + Multiple Sclerosis)	0.003917	1	0.02615	0.2703	3	177	RPS26,RPS27,ACE
ToppCell Atlas	65709bd546cb1ec6aa2ddd8b2adb46e174eb9a9a	droplet-Lung-nan-3m-Mesenchymal-pericyte_cell|Lung / Lung_Trachea - method, tissue, subtissue, age, lineage, cell ontology and free annotation	Mouse Aging Atlas- Tabula Muris Senis	0.003917	1	0.02615	0.2703	3	177	TGFB2,GUCY1A1,TBX2
ToppCell Atlas	a5ec29d821ce00df761cb32376b76fdb31b4144e	renal_medulla_nuclei-CKD+DKD_normotensive-Mesenchymal-Fibroblast-Collagen+matrisome-high_fibroblast|renal_medulla_nuclei / Celltypes from Cells and Nuclei per compartment and clinical group	Integrated Single-nucleus and Single-cell RNA-seq of the Adult Human Kidney	0.003917	1	0.02615	0.2703	3	177	THSD4,COL4A1,ZFPM2
ToppCell Atlas	8220cc2fc0ee8764a67a3be51d75248be2453040	356C-Fibroblasts-Fibroblast-G|356C / Donor, Lineage, Cell class and subclass (all cells)	Tissue Stability Cell Atlas - Lung Cells	0.003917	1	0.02615	0.2703	3	177	AGT,BICC1,TBX2
ToppCell Atlas	1b077084b78e62ead603f72c9db6ce74a3953f81	droplet-Liver-LIVER-NPC-1m-Epithelial-nan|Liver / Large_Intestine_Pancreas_Liver - method, tissue, subtissue, age, lineage, cell ontology and free annotation	Mouse Aging Atlas- Tabula Muris Senis	0.003917	1	0.02615	0.2703	3	177	ADK,APOA1,APOC3
ToppCell Atlas	f0edf04930692418953e4f00a917257804ec0ffd	RV-11._Adipocyte|World / Chamber and Cluster_Paper	Transcriptional and Cellular Diversity of the Human Heart	0.003917	1	0.02615	0.2703	3	177	COL4A1,GHR,MLXIPL
ToppCell Atlas	31cde300d6df0665ac226fa348519061b650334b	renal_medulla_nuclei-Hypertensive_with+without-CKD-Endothelial-lymphatic_endothelial_cell-lymphatic_endothelial_cell_of_renal_medulla-lymphatic_endothelial_cell_of_renal_medulla|renal_medulla_nuclei / Celltypes from Cells and Nuclei per compartment and clinical group	Integrated Single-nucleus and Single-cell RNA-seq of the Adult Human Kidney	0.003917	1	0.02615	0.2703	3	177	FBN1,SMOC1,ZFPM2
ToppCell Atlas	50e508b789ece655e2cea7a3725463eb3b02aaef	Seibold_2020_10Xv2-respiratory_airway-Epithelial-Secretory_epithelial-Goblet_(subsegmental)|respiratory_airway / Tissue groups, Lineages, Lineage subclass, Cell class per Dataset	The Integrated Human Lung Cell Atlas	0.003917	1	0.02615	0.2703	3	177	GHR,KCNJ5,ACE
ToppCell Atlas	326fde0734ef0d7272693966d346ca479b9d8147	COVID-19-Heart-Lymph_EC|COVID-19 / Disease (COVID-19 only), tissue and cell type	COVID-19 Autopsy Atlas (Lung, Liver, Kidney, Heart)	0.003917	1	0.02615	0.2703	3	177	SYT1,SMOC1,ZFPM2
ToppCell Atlas	14fb8d182775dfd0e49aa7e4e12543a85b3b8bd6	droplet-Liver-LIVER_HEP-30m-Myeloid-Kupffer_cell|Liver / Large_Intestine_Pancreas_Liver - method, tissue, subtissue, age, lineage, cell ontology and free annotation	Mouse Aging Atlas- Tabula Muris Senis	0.003917	1	0.02615	0.2703	3	177	MPL,MMP14,STAT1
ToppCell Atlas	6da489fbee19b7962f03f15a7ebd87193a3529ad	renal_papilla_nuclei-Adult_normal_reference-Epithelial-Distal_tubule_epithelial_cell-kidney_loop_of_Henle_thick_ascending_limb_epithelial_cell-Medullary_Thick_Ascending_Limb_Cell|renal_papilla_nuclei / Celltypes from Cells and Nuclei per compartment and clinical group	Integrated Single-nucleus and Single-cell RNA-seq of the Adult Human Kidney	0.003917	1	0.02615	0.2703	3	177	KCNJ5,PRDM16,CASZ1
ToppCell Atlas	4a697866ed542d3201714234cee03451adf1dcc9	facs-Marrow-Granulocytes-24m-Hematologic-MPP_Fraction_B|Marrow / Spleen_Marrow_Thymus - method, tissue, subtissue, age, lineage, cell ontology and free annotation	Mouse Aging Atlas- Tabula Muris Senis	0.003917	1	0.02615	0.2703	3	177	GHR,MMP14,SLC39A13
ToppCell Atlas	291231b1520c135e92739e201495fe1935efa927	droplet-Limb_Muscle-nan-21m-Endothelial-unknown|Limb_Muscle / Tongue_Heart_Limb_Muscle_Aorta_Diaphragm - method, tissue, subtissue, age, lineage, cell ontology and free annotation	Mouse Aging Atlas- Tabula Muris Senis	0.003917	1	0.02615	0.2703	3	177	THSD4,MRAS,APOA1
ToppCell Atlas	7617270f49cd6b7ba66db72d20560cee985012b2	356C-Fibroblasts-Fibroblast-G-|356C / Donor, Lineage, Cell class and subclass (all cells)	Tissue Stability Cell Atlas - Lung Cells	0.003917	1	0.02615	0.2703	3	177	AGT,BICC1,TBX2
ToppCell Atlas	1b5f92d10bd9962dd3a972130d20371e5b78afa9	LargeIntestine_Adult-Epithelial-neuro-epithelial-D_cells_(SST+)|LargeIntestine_Adult / Per Region, Age_group, Lineage, cell class, cell type	Cells of the human intestinal tract mapped across space and time	0.003917	1	0.02615	0.2703	3	177	MLXIPL,AGT,APOC3
ToppCell Atlas	0ae51085274e473fa31a46a3f454cc3cb246869b	renal_medulla_nuclei-CKD+DKD_normotensive-Mesenchymal-Fibroblast-Collagen+matrisome-high_fibroblast-|renal_medulla_nuclei / Celltypes from Cells and Nuclei per compartment and clinical group	Integrated Single-nucleus and Single-cell RNA-seq of the Adult Human Kidney	0.003917	1	0.02615	0.2703	3	177	THSD4,COL4A1,ZFPM2
ToppCell Atlas	9f4f5c56c82969e016a7c34015e3e1962fe6f5a8	renal_cortex_nuclei-Renal_AKI_(acute_kidney_injury)-Epithelial-Collecting_tubule_epithelial_cell-kidney_connecting_tubule_epithelial_cell|renal_cortex_nuclei / Celltypes from Cells and Nuclei per compartment and clinical group	Integrated Single-nucleus and Single-cell RNA-seq of the Adult Human Kidney	0.003917	1	0.02615	0.2703	3	177	TANC2,ADAMTS3,PRDM16
ToppCell Atlas	db222faaecbe5600da39277243c4e7e764eb63c9	356C-Fibroblasts-Fibroblast-C_(Myofibroblast)|356C / Donor, Lineage, Cell class and subclass (all cells)	Tissue Stability Cell Atlas - Lung Cells	0.003917	1	0.02615	0.2703	3	177	COL4A1,FBN1,BICC1
ToppCell Atlas	599cf7f5b774e197a1b43c98e4b9a8c1a618f38a	primary_visual_cortex-Non-neuronal-leptomeningeal_cell-VLMC-VLMC_Osr1_Mc5r|primary_visual_cortex / Per Region, Lineage, Cell class, Cell type, Cell subtype	Shared and distinct transcriptomic cell types across neocortical areas	0.003917	1	0.02615	0.2703	3	177	PDGFRL,MMP14,BICC1
ToppCell Atlas	f8b152c09d56a97e8c0482fb1a3964c05f9dc8c5	tumor_Lung-Endothelial_cells-EPCs|tumor_Lung / Location, Cell class and cell subclass	Human Metastatic Lung Adenocarcinoma (Nayoung Kim et al)	0.003917	1	0.02615	0.2703	3	177	COL4A1,ACVRL1,ACE
ToppCell Atlas	db8e5d10ae673dfae69e682ded8e5a9696f17a63	renal_medulla_nuclei-Hypertensive_with+without-CKD-Endothelial-lymphatic_endothelial_cell|renal_medulla_nuclei / Celltypes from Cells and Nuclei per compartment and clinical group	Integrated Single-nucleus and Single-cell RNA-seq of the Adult Human Kidney	0.003917	1	0.02615	0.2703	3	177	FBN1,SMOC1,ZFPM2
ToppCell Atlas	d68132e145bd413404fdbe215b5dbe520e756e50	facs-Lung-18m-Endothelial-arterial_endothelial-pulmonary_artery_endothelial_cell-pulmonary_artery_endothelial_cell_l27|18m / method, tissue, age, lineage, sublineage, cell ontologies, cell type and subtype	Mouse Aging Atlas- Tabula Muris Senis (Lung and Trachea)	0.003917	1	0.02615	0.2703	3	177	TANC2,HTRA1,LTBP4
ToppCell Atlas	8684d47a547e2a06496f15e8da0200ecddc431e0	droplet-Lung-nan-3m-Mesenchymal-Pericyte|Lung / Lung_Trachea - method, tissue, subtissue, age, lineage, cell ontology and free annotation	Mouse Aging Atlas- Tabula Muris Senis	0.003917	1	0.02615	0.2703	3	177	TGFB2,GUCY1A1,TBX2
ToppCell Atlas	c53724b8347b9d432051679170646ff1d11e5b8b	spleen-Lymphocytic_Invariant-Inducer-like-ILC3|spleen / Manually curated celltypes from each tissue	Cross-tissue immune cell analysis reveals tissue-specific features in humans	0.003979	1	0.02615	0.2703	3	178	GUCY1A1,BICC1,TBX2
ToppCell Atlas	01dafd19de04eff459253eaa9a35debf8f3deedf	droplet-Limb_Muscle-MUSCLE-30m|Limb_Muscle / Tongue_Heart_Limb_Muscle_Aorta_Diaphragm - method, tissue, subtissue, age, lineage, cell ontology and free annotation	Mouse Aging Atlas- Tabula Muris Senis	0.003979	1	0.02615	0.2703	3	178	BAZ1B,MEF2A,STAT1
ToppCell Atlas	edc76b8f15056ec1c9a1c61a048b6331a92592d6	TCGA-Colorectal-Primary_Tumor-Colorectal_Adenocarcinoma-Rectal_Adenocarcinoma-7|TCGA-Colorectal / Sample_Type by Project: Shred V9	TCGA OncoMap	0.003979	1	0.02615	0.2703	3	178	TGFB2,COL4A1,FBN1
ToppCell Atlas	a493a277d175e5e153410a745b26ebe2e0839ea0	356C-Fibroblasts-Fibroblast-E-|356C / Donor, Lineage, Cell class and subclass (all cells)	Tissue Stability Cell Atlas - Lung Cells	0.003979	1	0.02615	0.2703	3	178	FBN1,ADAMTS3,BICC1
ToppCell Atlas	278bbea5cf8f0589f71675c7a3d00679391b5253	RV-11._Adipocyte|RV / Chamber and Cluster_Paper	Transcriptional and Cellular Diversity of the Human Heart	0.003979	1	0.02615	0.2703	3	178	COL4A1,GHR,MLXIPL
ToppCell Atlas	2364f24df1fa9e694cb539dc65b28d636d010c49	respiratory_airway-Mesenchymal-Smooth_muscle-SM_activated_stress_response-European|respiratory_airway / Tissue groups, Lineages, Lineage subclass, Cell class Per Ethnicity	The Integrated Human Lung Cell Atlas	0.003979	1	0.02615	0.2703	3	178	TPM2,GUCY1A1,TBX2
ToppCell Atlas	0d97449c8a89d646822ab2a8228e068a3035ee3a	Nawijn_2021-respiratory_airway-Mesenchymal-Fibroblastic-Alveolar_fibroblasts|respiratory_airway / Tissue groups, Lineages, Lineage subclass, Cell class per Dataset	The Integrated Human Lung Cell Atlas	0.003979	1	0.02615	0.2703	3	178	PDGFRL,FGFR1,TBX2
ToppCell Atlas	9e099cf25087d1dd06c824883ba5814987cadc70	PND01-03-group-Endothelial-endothelial_cells_B|PND01-03-group / lineage hierarchy within sample groups	Mouse developmental Lung	0.003979	1	0.02615	0.2703	3	178	ACVRL1,ACE,CASZ1
ToppCell Atlas	7467e5ab2fcb39cc4a2c7dd69722c91def3b6aea	facs-Brain_Non-Myeloid-Cerebellum-24m-Mesenchymal|Brain_Non-Myeloid / Brain_Non-Myeloid_Brain_Myeloid - method, tissue, subtissue, age, lineage, cell ontology and free annotation	Mouse Aging Atlas- Tabula Muris Senis	0.003979	1	0.02615	0.2703	3	178	TPM2,GUCY1A1,TBX2
ToppCell Atlas	34ee4b8eb0eedd1436631a794e16f1788ab5e56f	Teichmann_Meyer_2019-lung_parenchyma-Mesenchymal-Fibroblastic-Peribronchial_fibroblasts|lung_parenchyma / Tissue groups, Lineages, Lineage subclass, Cell class per Dataset	The Integrated Human Lung Cell Atlas	0.003979	1	0.02615	0.2703	3	178	HTRA1,MMP14,BICC1
ToppCell Atlas	f361d039e7f0d63a13e79de017000483817d782b	renal_medulla_nuclei-Adult_normal_reference-Epithelial-Intermediate_tubule_epithelial_cell-kidney_loop_of_Henle_thin_descending_limb_epithelial_cell-Descending_Thin_Limb_Cell_Type_2|renal_medulla_nuclei / Celltypes from Cells and Nuclei per compartment and clinical group	Integrated Single-nucleus and Single-cell RNA-seq of the Adult Human Kidney	0.003979	1	0.02615	0.2703	3	178	FBN2,DOCK8,BICC1
ToppCell Atlas	371218babddfd3d8a7bb82a46ce65327ee3fcf12	356C-Fibroblasts-Fibroblast-E|356C / Donor, Lineage, Cell class and subclass (all cells)	Tissue Stability Cell Atlas - Lung Cells	0.003979	1	0.02615	0.2703	3	178	FBN1,ADAMTS3,BICC1
ToppCell Atlas	46ea6d4434ee04ba6cc6a5ad8919d4ec0de3aadc	renal_cortex_nuclei-Adult_normal_reference-Epithelial-Collecting_tubule_epithelial_cell-kidney_collecting_duct_intercalated_cell-Connecting_Tubule_Intercalated_Cell_Type_A|renal_cortex_nuclei / Celltypes from Cells and Nuclei per compartment and clinical group	Integrated Single-nucleus and Single-cell RNA-seq of the Adult Human Kidney	0.003979	1	0.02615	0.2703	3	178	NEDD4L,PRDM16,TBX2
ToppCell Atlas	e3885cd102b79c7e9e66fea49ba92ae7ec135624	renal_cortex_nuclei-Hypertensive_with+without-CKD-Epithelial-Collecting_tubule_epithelial_cell-kidney_collecting_duct_intercalated_cell-Intercalated_Cell_Type_B|renal_cortex_nuclei / Celltypes from Cells and Nuclei per compartment and clinical group	Integrated Single-nucleus and Single-cell RNA-seq of the Adult Human Kidney	0.003979	1	0.02615	0.2703	3	178	NEDD4L,PRDM16,CASZ1
ToppCell Atlas	79823d13652177de852c2acce9159049241f1d86	droplet-Lung-nan-18m-Lymphocytic-Proliferating_T|Lung / Lung_Trachea - method, tissue, subtissue, age, lineage, cell ontology and free annotation	Mouse Aging Atlas- Tabula Muris Senis	0.003979	1	0.02615	0.2703	3	178	RAD51,PRIM1,PRKCZ
ToppCell Atlas	86f1741636ed3e85bb4a65f84949b718fc38c290	ASK440-Epithelial-Transformed_epithelium|Epithelial / Donor, Lineage and Cell class of Lung cells from Dropseq	A Cellular Census of Human Lungs (Vieira Braga et al)	0.003979	1	0.02615	0.2703	3	178	TPM2,COL4A1,NFKBIL1
ToppCell Atlas	5289ac61637224ae70ffbc2d164d73116f10af40	343B-Lymphocytic-CD4_T-cell-CD4+_Effector_T_cell-2|343B / Donor, Lineage, Cell class and subclass (all cells)	Tissue Stability Cell Atlas - Lung Cells	0.003979	1	0.02615	0.2703	3	178	EPOR,CEP120,CCDC32
ToppCell Atlas	09a215a0d6e98e4bb920cabda12af08ff4de3c98	facs-Large_Intestine-Proximal-18m-Epithelial-Brush_cell_of_epithelium_proper_of_large_intestine|Large_Intestine / Large_Intestine_Pancreas_Liver - method, tissue, subtissue, age, lineage, cell ontology and free annotation	Mouse Aging Atlas- Tabula Muris Senis	0.003979	1	0.02615	0.2703	3	178	TANC2,AGT,SUFU
ToppCell Atlas	cda7695411655bd6d0ba69e5041ca7530a9dad3a	Posterior_cortex-Endothelial-ENDOTHELIAL_TIP|Posterior_cortex / BrainAtlas - Mouse McCarroll V32	Mouse Adult Brain Overview (690k cells, 9 regions, 565 cell clusters)	0.003979	1	0.02615	0.2703	3	178	PDGFRL,PRDM6,BICC1
ToppCell Atlas	7a962f43e74ca59f427a9081e6ea9c51fbaa624a	Globus_pallidus-Neuronal-Inhibitory-iN1(Gad1Gad2_Th)-Inhibitory_Neuron.Gad1Gad2.Elfn1-Grik3_(Globus_Pallidus_Externus_(GP))-|Globus_pallidus / BrainAtlas - Mouse McCarroll V32	Mouse Adult Brain Overview (690k cells, 9 regions, 565 cell clusters)	0.004041	1	0.02615	0.2703	2	53	KCNJ5,MUCL3
ToppCell Atlas	8cbba4f6ef248d89dd494107dab656725f3d5e5d	Globus_pallidus-Neuronal-Inhibitory-iN1(Gad1Gad2_Th)-Inhibitory_Neuron.Gad1Gad2.Elfn1-Grik3_(Globus_Pallidus_Externus_(GP))|Globus_pallidus / BrainAtlas - Mouse McCarroll V32	Mouse Adult Brain Overview (690k cells, 9 regions, 565 cell clusters)	0.004041	1	0.02615	0.2703	2	53	KCNJ5,MUCL3
ToppCell Atlas	1568cca9fcf84ddf0f76abadf213f3a34ac1d0d2	Globus_pallidus-Neuronal-Inhibitory-iN1(Gad1Gad2_Th)-Inhibitory_Neuron.Gad1Gad2.Elfn1-Grik3_(Globus_Pallidus_Externus_(GP))--|Globus_pallidus / BrainAtlas - Mouse McCarroll V32	Mouse Adult Brain Overview (690k cells, 9 regions, 565 cell clusters)	0.004041	1	0.02615	0.2703	2	53	KCNJ5,MUCL3
ToppCell Atlas	3e5282877b079fd211088e3bb68e7e46435135bf	renal_cortex_nuclei-CKD+DKD_normotensive-Mesenchymal-Myocytic_interstitial_cell-Myofibroblast-|renal_cortex_nuclei / Celltypes from Cells and Nuclei per compartment and clinical group	Integrated Single-nucleus and Single-cell RNA-seq of the Adult Human Kidney	0.004042	1	0.02615	0.2703	3	179	COL4A1,FBN1,ZFPM2
ToppCell Atlas	cc079ba015326dccde955c5eafa3e4a2e40de192	TCGA-Colorectal-Primary_Tumor-Colorectal_Adenocarcinoma-Mucinous_Colon_Adenocarcinoma-10|TCGA-Colorectal / Sample_Type by Project: Shred V9	TCGA OncoMap	0.004042	1	0.02615	0.2703	3	179	ADAMTS3,PDGFRL,DOCK8
ToppCell Atlas	cbd1a882b0a5fd4cb88a89fe1837fa370278c39d	Meyer_2019-lung_parenchyma-Endothelial-Lymphatic_EC-Lymphatic_EC_differentiating|lung_parenchyma / Tissue groups, Lineages, Lineage subclass, Cell class per Dataset	The Integrated Human Lung Cell Atlas	0.004042	1	0.02615	0.2703	3	179	THSD4,HTRA1,SMOC1
ToppCell Atlas	e636ce785811145e566c81fb1bf295ec69d8d36b	renal_cortex_nuclei-CKD+DKD_normotensive-Epithelial-Proximal_tubule_epithelial_cell-kidney_proximal_tubule_epithelial_cell-Degenerative_Proximal_Tubule_Epithelial_Cell|renal_cortex_nuclei / Celltypes from Cells and Nuclei per compartment and clinical group	Integrated Single-nucleus and Single-cell RNA-seq of the Adult Human Kidney	0.004042	1	0.02615	0.2703	3	179	MLXIPL,APOA1,FGFR1
ToppCell Atlas	038263f57323ae43c611a56572961a91ba572787	renal_cortex_nuclei-Renal_AKI_(acute_kidney_injury)-Epithelial-Collecting_tubule_epithelial_cell-kidney_connecting_tubule_epithelial_cell-Connecting_Tubule_Principal_Cell|renal_cortex_nuclei / Celltypes from Cells and Nuclei per compartment and clinical group	Integrated Single-nucleus and Single-cell RNA-seq of the Adult Human Kidney	0.004042	1	0.02615	0.2703	3	179	TANC2,ADAMTS3,PRDM16
ToppCell Atlas	eadcb22045f66b37ca7ec041dd314cafa50b1911	facs-Thymus-Flowthrough-3m-Lymphocytic-DN4_thymocyte|Thymus / Spleen_Marrow_Thymus - method, tissue, subtissue, age, lineage, cell ontology and free annotation	Mouse Aging Atlas- Tabula Muris Senis	0.004042	1	0.02615	0.2703	3	179	RPS26,RPS27,ACVRL1
ToppCell Atlas	754f69bac7a1d5137f5141f6193285ccbfe361cb	COVID-19-kidney-Stressed_EC|COVID-19 / Disease (COVID-19 only), tissue and cell type	COVID-19 Autopsy Atlas (Lung, Liver, Kidney, Heart)	0.004042	1	0.02615	0.2703	3	179	FGFR1,CTNNB1,JMJD1C
ToppCell Atlas	e7c9dc63f03d3f3746b51a7e3c8393089e2ceb7d	COVID-19-kidney-Epi_(Mes)|kidney / Disease (COVID-19 only), tissue and cell type	COVID-19 Autopsy Atlas (Lung, Liver, Kidney, Heart)	0.004042	1	0.02615	0.2703	3	179	ADAMTS3,BICC1,ZFPM2
ToppCell Atlas	f1e5da3c6bfbac9d00db8e8cd1f574012986f5ff	SmallIntestine_Pediatric_IBD-Mesenchymal-fibroblastic-Stromal_3_(C7+)|SmallIntestine_Pediatric_IBD / Per Region, Age_group, Lineage, cell class, cell type	Cells of the human intestinal tract mapped across space and time	0.004042	1	0.02615	0.2703	3	179	GUCY1A1,FGFR1,LTBP4
ToppCell Atlas	3e5eb5a3d4001d000dfa978e9d751e2cdfea831a	Somatosensory_Cortex_(S1)-Neuronal-Glutamatergic_Excit-Glut_IT_RORB_THEMIS_LINC00507-Exc_L2-3_LINC00507_RPL9P17|Somatosensory_Cortex_(S1) / Sample group (Anatomical region groups), lineage, cell class, cell subclass and cell type	Human Multiple Cortical Areas SMART-seq	0.004042	1	0.02615	0.2703	3	179	ADAMTS3,BICC1,ZFPM2
ToppCell Atlas	93f3cda7b8392583acb4f1692b0915cc52ff082e	bone_marrow-Myeloid_Mac-Macrophage|bone_marrow / Manually curated celltypes from each tissue	Cross-tissue immune cell analysis reveals tissue-specific features in humans	0.004042	1	0.02615	0.2703	3	179	HTRA1,KCNJ5,CYP27A1
ToppCell Atlas	052b2681974be00efb8503fa4e2c85d91d5ebd06	Endothelial|World / shred by cell class for turbinate	Respiratory Tissues from Nasal Brushing to Parenchyma	0.004042	1	0.02615	0.2703	3	179	COL4A1,SMOC1,ACVRL1
ToppCell Atlas	803e1f3359a670622816b3b9bf165dd5d102bc56	Primary_Motor_Cortex_(M1)-Neuronal-Glutamatergic_Excit-Glut_IT_RORB_THEMIS_LINC00507-Exc_L2-3_LINC00507_RPL9P17|Primary_Motor_Cortex_(M1) / Sample group (Anatomical region groups), lineage, cell class, cell subclass and cell type	Human Multiple Cortical Areas SMART-seq	0.004042	1	0.02615	0.2703	3	179	MPL,ADAMTS3,BICC1
ToppCell Atlas	e6224864eb76a2e9c1fc0c61513d9e936bb5c72c	droplet-Fat-Bat-18m-Endothelial-endothelial_cell|Fat / Fat_BAT_GAT_MAT_SCAT - method, tissue, subtissue, age, lineage, cell ontology and free annotation	Mouse Aging Atlas- Tabula Muris Senis	0.004042	1	0.02615	0.2703	3	179	THSD4,PRIM1,EIF2AK4
ToppCell Atlas	fcfdc16c65039a0d9afc5cc47e9d35c57cace283	mesenteric_lymph_node-Myeloid_Dendritic-migDC|mesenteric_lymph_node / Manually curated celltypes from each tissue	Cross-tissue immune cell analysis reveals tissue-specific features in humans	0.004042	1	0.02615	0.2703	3	179	FBN1,SMOC1,PRDM16
ToppCell Atlas	c80ffa2ded5975a88e9a1a7d333196f95237bf0a	renal_cortex_nuclei-Hypertensive_with+without-CKD|renal_cortex_nuclei / Celltypes from Cells and Nuclei per compartment and clinical group	Integrated Single-nucleus and Single-cell RNA-seq of the Adult Human Kidney	0.004042	1	0.02615	0.2703	3	179	TGFB2,MLXIPL,SUFU
ToppCell Atlas	da240418e488dbad1c978709a557d8103b5fd7be	renal_medulla_nuclei-CKD+DKD_normotensive-Epithelial-Collecting_tubule_epithelial_cell-kidney_collecting_duct_principal_cell|renal_medulla_nuclei / Celltypes from Cells and Nuclei per compartment and clinical group	Integrated Single-nucleus and Single-cell RNA-seq of the Adult Human Kidney	0.004042	1	0.02615	0.2703	3	179	THSD4,AKT3,TBX2
ToppCell Atlas	684b897c00ce7c1e97e29d8184846eb2971c8bd4	E18.5-group-Fibroblast-MyoFB-1|E18.5-group / lineage hierarchy within sample groups	Mouse developmental Lung	0.004042	1	0.02615	0.2703	3	179	FBN1,FBN2,PRIM1
ToppCell Atlas	5a232517f9e2fe1ee337037e064728344a013e79	renal_cortex_nuclei-CKD+DKD_normotensive-Mesenchymal-Myocytic_interstitial_cell-Myofibroblast|renal_cortex_nuclei / Celltypes from Cells and Nuclei per compartment and clinical group	Integrated Single-nucleus and Single-cell RNA-seq of the Adult Human Kidney	0.004042	1	0.02615	0.2703	3	179	COL4A1,FBN1,ZFPM2
ToppCell Atlas	9863ab3ceb160a4b1d9790033a4ac48845863d65	droplet-Fat-Bat-18m-Endothelial-nan|Fat / Fat_BAT_GAT_MAT_SCAT - method, tissue, subtissue, age, lineage, cell ontology and free annotation	Mouse Aging Atlas- Tabula Muris Senis	0.004042	1	0.02615	0.2703	3	179	THSD4,PRIM1,EIF2AK4
ToppCell Atlas	36f2f9955bdb5124634aa062f2b5114247c6f2bc	renal_cortex_nuclei-Renal_AKI_(acute_kidney_injury)-Mesenchymal-Fibroblast-kidney_interstitial_fibroblast-kidney_interstitial_fibroblast_5|renal_cortex_nuclei / Celltypes from Cells and Nuclei per compartment and clinical group	Integrated Single-nucleus and Single-cell RNA-seq of the Adult Human Kidney	0.004042	1	0.02615	0.2703	3	179	THSD4,GUCY1A1,ZFPM2
ToppCell Atlas	dfe110add7228cd834b35916cbcc849769a01bb9	droplet-Fat-Bat-18m-Endothelial|Fat / Fat_BAT_GAT_MAT_SCAT - method, tissue, subtissue, age, lineage, cell ontology and free annotation	Mouse Aging Atlas- Tabula Muris Senis	0.004042	1	0.02615	0.2703	3	179	THSD4,PRIM1,EIF2AK4
ToppCell Atlas	5acca5a39f57c716d4df35be6deb090da514dabe	kidney_cells-Adult_normal_reference-Epithelial-Proximal_tubule_epithelial_cell-kidney_proximal_tubule_epithelial_cell_cycling-Cycling_Proximal_Tubule_Epithelial_Cell_low-phase|kidney_cells / Celltypes from Cells and Nuclei per compartment and clinical group	Integrated Single-nucleus and Single-cell RNA-seq of the Adult Human Kidney	0.004042	1	0.02615	0.2703	3	179	PDGFRL,SMOC1,MUCL3
ToppCell Atlas	b032fcce23819c5292a150e7e349b10a8335f023	renal_papilla_nuclei-Adult_normal_reference-Epithelial-Collecting_tubule_epithelial_cell-kidney_collecting_duct_principal_cell-Outer_Medullary_Collecting_Duct_Principal_Cell|renal_papilla_nuclei / Celltypes from Cells and Nuclei per compartment and clinical group	Integrated Single-nucleus and Single-cell RNA-seq of the Adult Human Kidney	0.004042	1	0.02615	0.2703	3	179	ADAMTS3,PRDM16,CASZ1
ToppCell Atlas	556f8e67475a6ece6acbe6f274b2451049000384	facs-Thymus-Flowthrough-3m-Lymphocytic-DN4_thymocyte|Thymus / Spleen_Marrow_Thymus - method, tissue, subtissue, age, lineage, cell ontology and free annotation	Mouse Aging Atlas- Tabula Muris Senis	0.004042	1	0.02615	0.2703	3	179	RPS26,RPS27,ACVRL1
ToppCell Atlas	1fa54bf4dba72866b2295639d991af639341bc08	IPF-Epithelial-Mesothelial|IPF / Disease state, Lineage and Cell class	Resident Cell Populations in IPF and COPD	0.004105	1	0.02615	0.2703	3	180	TPM2,ADAMTS3,ZFPM2
ToppCell Atlas	9ea75bc1f55091f4a126c2b3cac567fa914a14b2	Primary_Motor_Cortex_(M1)-Neuronal-Glutamatergic_Excit-Glut_NP_L5/6_FEZF2-Exc_L5-6_FEZF2_MYBPHL|Primary_Motor_Cortex_(M1) / Sample group (Anatomical region groups), lineage, cell class, cell subclass and cell type	Human Multiple Cortical Areas SMART-seq	0.004105	1	0.02615	0.2703	3	180	COL4A1,GHR,FGFR1
ToppCell Atlas	b043f9ffb9a4cd427a15bebb86a711c7b08866e8	Control-Endothelial_cells-Capillary_endothelial_cells|Control / group, cell type (main and fine annotations)	COVID-19 Lung Autopsy Data (SCP1219)	0.004105	1	0.02615	0.2703	3	180	ACVRL1,ACE,TBX2
ToppCell Atlas	a37cc885fe3f6cb9df69d43358064c83c18412e7	facs-Heart-RV-24m-Mesenchymal-smooth_muscle_cell|Heart / Tongue_Heart_Limb_Muscle_Aorta_Diaphragm - method, tissue, subtissue, age, lineage, cell ontology and free annotation	Mouse Aging Atlas- Tabula Muris Senis	0.004105	1	0.02615	0.2703	3	180	TPM2,THSD4,TBX2
ToppCell Atlas	65c83cb24951baecd5963cf346972c997eec6706	renal_medulla_nuclei-Hypertensive_with+without-CKD-Epithelial-Collecting_tubule_epithelial_cell-kidney_collecting_duct_principal_cell-Cortical_Collecting_Duct_Principal_Cell|renal_medulla_nuclei / Celltypes from Cells and Nuclei per compartment and clinical group	Integrated Single-nucleus and Single-cell RNA-seq of the Adult Human Kidney	0.004105	1	0.02615	0.2703	3	180	THSD4,PRDM16,TBX2
ToppCell Atlas	94adf7511c6baa888f3d72c29cf622508fec8c12	respiratory_airway_nasal-Immune_Myeloid-Myeloid-Plasmacytoid_DCs-African|respiratory_airway_nasal / Tissue groups, Lineages, Lineage subclass, Cell class Per Ethnicity	The Integrated Human Lung Cell Atlas	0.004105	1	0.02615	0.2703	3	180	TPM2,SH2B3,SMOC1
ToppCell Atlas	9acbf3edd74f6c630a71b0924457f168c3b5b422	Barbry_Leroy_2020-respiratory_airway_nasal-Mesenchymal-Smooth_muscle-Smooth_muscle|respiratory_airway_nasal / Tissue groups, Lineages, Lineage subclass, Cell class per Dataset	The Integrated Human Lung Cell Atlas	0.004105	1	0.02615	0.2703	3	180	TPM2,GUCY1A1,BCAS3
ToppCell Atlas	63a6d532b16b8b15c7c9102148d7297ee3afd641	facs-Heart-RV-24m-Mesenchymal-smooth_muscle_cell|Heart / Tongue_Heart_Limb_Muscle_Aorta_Diaphragm - method, tissue, subtissue, age, lineage, cell ontology and free annotation	Mouse Aging Atlas- Tabula Muris Senis	0.004105	1	0.02615	0.2703	3	180	TPM2,THSD4,TBX2
ToppCell Atlas	7085a851807e6a833965e1366946db0bbc5174e2	Bronchial_Biopsy-Mesenchymal-Smooth_muscle|Bronchial_Biopsy / Tissue, Lineage and Cell class of Lung Cells from 10X	A Cellular Census of Human Lungs (Vieira Braga et al)	0.004105	1	0.02615	0.2703	3	180	CACNA1C,GUCY1A1,TBX2
ToppCell Atlas	87e0886f80900ecda020cedea25d228868ede9b1	primary_auditory_cortex_(A1C)-Neuronal-Glutamatergic_Excit-Glut_IT_RORB_THEMIS_LINC00507-Exc_L2-3_LINC00507_RPL9P17|primary_auditory_cortex_(A1C) / Sample group (Anatomical region groups), lineage, cell class, cell subclass and cell type	Human Multiple Cortical Areas SMART-seq	0.004105	1	0.02615	0.2703	3	180	ADAMTS3,BICC1,ZFPM2
ToppCell Atlas	2405aa5699a8d8cf4c6b3dca07510e774728ac50	facs-Brain_Non-Myeloid-Hippocampus-24m-Endothelial-endothelial_cell|Brain_Non-Myeloid / Brain_Non-Myeloid_Brain_Myeloid - method, tissue, subtissue, age, lineage, cell ontology and free annotation	Mouse Aging Atlas- Tabula Muris Senis	0.004105	1	0.02615	0.2703	3	180	RAD51C,ACVRL1,LTBP4
ToppCell Atlas	162cec1734e560c068cd61717e40e18dcf92308c	367C-Endothelial_cells-Endothelial-C_(Capillary_Aerocyte_)|367C / Donor, Lineage, Cell class and subclass (all cells)	Tissue Stability Cell Atlas - Lung Cells	0.004105	1	0.02615	0.2703	3	180	ACVRL1,ACE,TBX2
ToppCell Atlas	67c5068b660cd5e727a665cefe3bd5f8ae887221	facs-Lung-18m-Endothelial-arterial_endothelial-pulmonary_artery_endothelial_cell-pulmonary_artery_endothelial_cell_l25|18m / method, tissue, age, lineage, sublineage, cell ontologies, cell type and subtype	Mouse Aging Atlas- Tabula Muris Senis (Lung and Trachea)	0.004105	1	0.02615	0.2703	3	180	TANC2,HTRA1,LTBP4
ToppCell Atlas	a0ea6c2f171c6ebed6d0ee3731c92e5717e128c0	renal_cortex_nuclei-CKD+DKD_normotensive-Mesenchymal-Fibroblast-kidney_interstitial_fibroblast|renal_cortex_nuclei / Celltypes from Cells and Nuclei per compartment and clinical group	Integrated Single-nucleus and Single-cell RNA-seq of the Adult Human Kidney	0.004105	1	0.02615	0.2703	3	180	COL4A1,FBN1,FGFR1
ToppCell Atlas	af2bafcd1b2082629de3ea336711add01565c4c4	droplet-Limb_Muscle-Pre-Sort|Limb_Muscle / Tongue_Heart_Limb_Muscle_Aorta_Diaphragm - method, tissue, subtissue, age, lineage, cell ontology and free annotation	Mouse Aging Atlas- Tabula Muris Senis	0.004105	1	0.02615	0.2703	3	180	TPM2,RPS27,LTBP4
ToppCell Atlas	d8ef44710a77ad0fc03243428e5e1dc4d41200cb	Fetal_29-31_weeks-Endothelial-alveolar_capillary_endothelial_cell_(Cap2;_aerocyte)-D088|Fetal_29-31_weeks / Lineage, Cell type, age group and donor	Human Lung Cells in 3 Age Groups (Wang et al.)	0.004105	1	0.02615	0.2703	3	180	COL4A1,ACVRL1,ACE
ToppCell Atlas	8aae3c6c3ef8421ab9eb303be426a47b4561c046	Barbry_Leroy_2020-respiratory_airway_nasal-Mesenchymal-Smooth_muscle|respiratory_airway_nasal / Tissue groups, Lineages, Lineage subclass, Cell class per Dataset	The Integrated Human Lung Cell Atlas	0.004105	1	0.02615	0.2703	3	180	TPM2,GUCY1A1,BCAS3
ToppCell Atlas	0cb57251e0a4ef8a21768a4c682b9cfe17b55c95	lung_parenchyma-Mesenchymal-Myofibroblastic-Myofibroblasts-Asian|lung_parenchyma / Tissue groups, Lineages, Lineage subclass, Cell class Per Ethnicity	The Integrated Human Lung Cell Atlas	0.004105	1	0.02615	0.2703	3	180	TPM2,GHR,TBX2
ToppCell Atlas	c441c54667c374c79b59b907f99a0c1616cd1533	Nawijn_2021-respiratory_airway-Mesenchymal-Smooth_muscle-SM_activated_stress_response|respiratory_airway / Tissue groups, Lineages, Lineage subclass, Cell class per Dataset	The Integrated Human Lung Cell Atlas	0.004105	1	0.02615	0.2703	3	180	TPM2,GUCY1A1,TBX2
ToppCell Atlas	1d706aac1e0b4695e00094d58cc757dab206ef5f	Krasnow_2020-respiratory_airway-Mesenchymal-Smooth_muscle-SM_activated_stress_response|respiratory_airway / Tissue groups, Lineages, Lineage subclass, Cell class per Dataset	The Integrated Human Lung Cell Atlas	0.004105	1	0.02615	0.2703	3	180	TPM2,GUCY1A1,AGT
ToppCell Atlas	c045729d84213474e9b9ab6296bda87cccb00ddf	renal_cortex_nuclei-Hypertensive_with+without-CKD-Epithelial-Collecting_tubule_epithelial_cell-kidney_connecting_tubule_epithelial_cell-Connecting_Tubule_Principal_Cell|renal_cortex_nuclei / Celltypes from Cells and Nuclei per compartment and clinical group	Integrated Single-nucleus and Single-cell RNA-seq of the Adult Human Kidney	0.004105	1	0.02615	0.2703	3	180	PRDM16,CASZ1,TBX2
ToppCell Atlas	3b624fbf4f50614e0ddbb65223f0ae1e5e93f0e7	kidney_cells-Renal_AKI_(acute_kidney_injury)-Mesenchymal-Fibroblast-Collagen+matrisome-high_fibroblast-|kidney_cells / Celltypes from Cells and Nuclei per compartment and clinical group	Integrated Single-nucleus and Single-cell RNA-seq of the Adult Human Kidney	0.004105	1	0.02615	0.2703	3	180	COL4A1,FBN1,LTBP4
ToppCell Atlas	33c86c22ba877358cd8c1e39b5c0b3dc3a45b7dd	367C-Endothelial_cells-Endothelial-C_(Capillary_Aerocyte_)-|367C / Donor, Lineage, Cell class and subclass (all cells)	Tissue Stability Cell Atlas - Lung Cells	0.004105	1	0.02615	0.2703	3	180	ACVRL1,ACE,TBX2
ToppCell Atlas	1badd81b870a518e36212c70c88bab516539bbe1	Primary_Visual_cortex_(V1C)-Neuronal-Glutamatergic_Excit-Glut_NP_L5/6_FEZF2-Exc_L5-6_FEZF2_MYBPHL|Primary_Visual_cortex_(V1C) / Sample group (Anatomical region groups), lineage, cell class, cell subclass and cell type	Human Multiple Cortical Areas SMART-seq	0.004105	1	0.02615	0.2703	3	180	COL4A1,GHR,FGFR1
ToppCell Atlas	12537d8a569faa69f474284d2c201475722b8ca1	facs-Bladder-nan-24m-Epithelial-bladder_mesenchymal_cell_(Car3+)|Bladder / Skin_Bladder_Kidney_Mammary_Gland - method, tissue, subtissue, age, lineage, cell ontology and free annotation	Mouse Aging Atlas- Tabula Muris Senis	0.004105	1	0.02615	0.2703	3	180	THSD4,COL4A1,HTRA1
ToppCell Atlas	e411cd1ed4389d5668dbabf47dee100a090c5eee	kidney_cells-Renal_AKI_(acute_kidney_injury)-Mesenchymal-Fibroblast-Collagen+matrisome-high_fibroblast|kidney_cells / Celltypes from Cells and Nuclei per compartment and clinical group	Integrated Single-nucleus and Single-cell RNA-seq of the Adult Human Kidney	0.004105	1	0.02615	0.2703	3	180	COL4A1,FBN1,LTBP4
ToppCell Atlas	81d4d1979c66bb88e0ee4f4b8d90c34ec1d7c54a	renal_papilla_nuclei-Adult_normal_reference-Mesenchymal-Myocytic_interstitial_cell-Vascular_Smooth_Muscle_Cell_/_Pericyte|renal_papilla_nuclei / Celltypes from Cells and Nuclei per compartment and clinical group	Integrated Single-nucleus and Single-cell RNA-seq of the Adult Human Kidney	0.004105	1	0.02615	0.2703	3	180	COL4A1,GUCY1A1,DOCK8
ToppCell Atlas	d33bb00f2b7d07dda9015cb8eafd742c2b2e9ace	facs-Lung-24m-Hematologic-myeloid-myeloid_dendritic_cell-dendritic_cell|24m / method, tissue, age, lineage, sublineage, cell ontologies, cell type and subtype	Mouse Aging Atlas- Tabula Muris Senis (Lung and Trachea)	0.004105	1	0.02615	0.2703	3	180	ADAMTS3,CYP27A1,LTBP4
ToppCell Atlas	79c5725f02e038d0187f4a1e1591f2492538aa57	droplet-Kidney-KIDNEY-1m-Epithelial-Pecam____fenestrated_capillary_endothelial|Kidney / Skin_Bladder_Kidney_Mammary_Gland - method, tissue, subtissue, age, lineage, cell ontology and free annotation	Mouse Aging Atlas- Tabula Muris Senis	0.004105	1	0.02615	0.2703	3	180	TPM2,THSD4,AKT3
ToppCell Atlas	8a149f8590e65638b869cd0c24841a33f9236107	renal_papilla_nuclei-Adult_normal_reference-Mesenchymal-Myocytic_interstitial_cell-Vascular_Smooth_Muscle_Cell_/_Pericyte-|renal_papilla_nuclei / Celltypes from Cells and Nuclei per compartment and clinical group	Integrated Single-nucleus and Single-cell RNA-seq of the Adult Human Kidney	0.004105	1	0.02615	0.2703	3	180	COL4A1,GUCY1A1,DOCK8
ToppCell Atlas	9c47852c0a723e2f5cd6898afff4c31a0da06905	facs-Brain_Non-Myeloid-Hippocampus-24m-Endothelial-Endothelial_cell|Brain_Non-Myeloid / Brain_Non-Myeloid_Brain_Myeloid - method, tissue, subtissue, age, lineage, cell ontology and free annotation	Mouse Aging Atlas- Tabula Muris Senis	0.004105	1	0.02615	0.2703	3	180	RAD51C,ACVRL1,LTBP4
ToppCell Atlas	79039c560ef2b6f9600f0445edc17bb9747bd8d1	renal_cortex_nuclei-CKD+DKD_normotensive-Mesenchymal-Fibroblast-kidney_interstitial_fibroblast-kidney_interstitial_fibroblast_5|renal_cortex_nuclei / Celltypes from Cells and Nuclei per compartment and clinical group	Integrated Single-nucleus and Single-cell RNA-seq of the Adult Human Kidney	0.004105	1	0.02615	0.2703	3	180	COL4A1,FBN1,FGFR1
ToppCell Atlas	499d5fe71e0dc20cffdf85e3b3f14eb4e83e3a3d	facs-Brain_Non-Myeloid-Hippocampus-24m-Endothelial|Brain_Non-Myeloid / Brain_Non-Myeloid_Brain_Myeloid - method, tissue, subtissue, age, lineage, cell ontology and free annotation	Mouse Aging Atlas- Tabula Muris Senis	0.004105	1	0.02615	0.2703	3	180	RAD51C,ACVRL1,LTBP4
ToppCell Atlas	f29a995cf6e1a1836ed68b73258d9370bf3d4434	droplet-Limb_Muscle-Pre-Sort-18m|Limb_Muscle / Tongue_Heart_Limb_Muscle_Aorta_Diaphragm - method, tissue, subtissue, age, lineage, cell ontology and free annotation	Mouse Aging Atlas- Tabula Muris Senis	0.004105	1	0.02615	0.2703	3	180	TPM2,RPS27,LTBP4
ToppCell Atlas	72cafb02510feb19d6e877e46a9f6e31d24ffc1a	Appendix-LymphNode_Adult-Mesenchymal-Pericytes-Pericyte|Appendix-LymphNode_Adult / Per Region, Age_group, Lineage, cell class, cell type	Cells of the human intestinal tract mapped across space and time	0.004105	1	0.02615	0.2703	3	180	TPM2,CACNA1C,AGT
ToppCell Atlas	61608123959483ff60f07d8467996853c4371b6a	COPD-Endothelial-VE_Capillary_A|World / Disease state, Lineage and Cell class	Resident Cell Populations in IPF and COPD	0.004169	1	0.02615	0.2703	3	181	COL4A1,ACVRL1,TBX2
ToppCell Atlas	429df38438d5a7ff490c9ede34b69e2970c7ded2	facs-Heart-RA-3m-Mesenchymal-smooth_muscle_cell|Heart / Tongue_Heart_Limb_Muscle_Aorta_Diaphragm - method, tissue, subtissue, age, lineage, cell ontology and free annotation	Mouse Aging Atlas- Tabula Muris Senis	0.004169	1	0.02615	0.2703	3	181	TPM2,GUCY1A1,TBX2
ToppCell Atlas	d1f080b84993a2456dd0bf441fbdaa5c6574a8d4	Krasnow_2020-respiratory_airway-Endothelial-Lymphatic_EC-Lymphatic_EC_differentiating|respiratory_airway / Tissue groups, Lineages, Lineage subclass, Cell class per Dataset	The Integrated Human Lung Cell Atlas	0.004169	1	0.02615	0.2703	3	181	HTRA1,FGFR1,SMOC1
ToppCell Atlas	2b6ddeb53a79a658e2ba78527ff48c155b20daa6	RA-01._Fibroblast_I|World / Chamber and Cluster_Paper	Transcriptional and Cellular Diversity of the Human Heart	0.004169	1	0.02615	0.2703	3	181	FBN1,TBX20,BICC1
ToppCell Atlas	68c2108eb6336f061ce321b1cd98dd2e2945e745	renal_cortex_nuclei-CKD+DKD_normotensive-Epithelial-Proximal_tubule_epithelial_cell-kidney_proximal_tubule_epithelial_cell-Proximal_Tubule_Epithelial_Cell_Segment_3|renal_cortex_nuclei / Celltypes from Cells and Nuclei per compartment and clinical group	Integrated Single-nucleus and Single-cell RNA-seq of the Adult Human Kidney	0.004169	1	0.02615	0.2703	3	181	MLXIPL,FGFR1,PRKCZ
ToppCell Atlas	4308c48559297bba8d993b0445e741b7421a1a3f	spleen-Myeloid_Mac-Macrophage|spleen / Manually curated celltypes from each tissue	Cross-tissue immune cell analysis reveals tissue-specific features in humans	0.004169	1	0.02615	0.2703	3	181	CYP27A1,ACVRL1,MMP14
ToppCell Atlas	b0990224000d18df6624e69a3d76458d7b23bcef	renal_medulla_nuclei-Renal_AKI_(acute_kidney_injury)-Endothelial-blood_vessel_endothelial_cell_of_kidney-arteriolar_vasa-recta_endothelial-Ascending_Vasa_Recta_Endothelial_Cell_prolif|renal_medulla_nuclei / Celltypes from Cells and Nuclei per compartment and clinical group	Integrated Single-nucleus and Single-cell RNA-seq of the Adult Human Kidney	0.004169	1	0.02615	0.2703	3	181	HTRA1,PRIM1,TBX20
ToppCell Atlas	b193f3606554adc55c5906219d114288bb1f978a	368C-Lymphocytic-CD4_T-cell-Treg_cell_3|368C / Donor, Lineage, Cell class and subclass (all cells)	Tissue Stability Cell Atlas - Lung Cells	0.004169	1	0.02615	0.2703	3	181	CEP120,PRIM1,BAZ1B
ToppCell Atlas	60e4a6109ee8625c9d0ae1417200b643c5f6ba94	respiratory_airway_nasal-Mesenchymal-Fibroblastic-Adventitial_fibroblasts-European|respiratory_airway_nasal / Tissue groups, Lineages, Lineage subclass, Cell class Per Ethnicity	The Integrated Human Lung Cell Atlas	0.004169	1	0.02615	0.2703	3	181	HTRA1,GUCY1A1,MMP14
ToppCell Atlas	ad110c385126d133ee21cc7779eb3c69c7df75c0	Banovich_Kropski_2020-lung_parenchyma-Mesenchymal-Myofibroblastic-Myofibroblasts|lung_parenchyma / Tissue groups, Lineages, Lineage subclass, Cell class per Dataset	The Integrated Human Lung Cell Atlas	0.004169	1	0.02615	0.2703	3	181	TPM2,PDGFRL,PRDM6
ToppCell Atlas	cd34f6e8b94c0e57270395327664213ffa6fb228	Teichmann_Meyer_2019-lung_parenchyma-Mesenchymal-Myofibroblastic|lung_parenchyma / Tissue groups, Lineages, Lineage subclass, Cell class per Dataset	The Integrated Human Lung Cell Atlas	0.004169	1	0.02615	0.2703	3	181	TPM2,COL4A1,TBX2
ToppCell Atlas	e00b3d1fcdd796bf3454738c820ae73e11434c17	Misharin_2021-lung_parenchyma-Mesenchymal-Fibroblastic-Peribronchial_fibroblasts|lung_parenchyma / Tissue groups, Lineages, Lineage subclass, Cell class per Dataset	The Integrated Human Lung Cell Atlas	0.004169	1	0.02615	0.2703	3	181	NFIX,FGFR1,BICC1
ToppCell Atlas	8dfb42d096db6c2df9b41303a7199d134d4bff07	RA-07._Pericyte|RA / Chamber and Cluster_Paper	Transcriptional and Cellular Diversity of the Human Heart	0.004169	1	0.02615	0.2703	3	181	CACNA1C,GUCY1A1,TBX2
ToppCell Atlas	395cf5aa2d89b05328ab516b8c89401020b6d830	facs-Heart-RA-3m-Mesenchymal-smooth_muscle_cell|Heart / Tongue_Heart_Limb_Muscle_Aorta_Diaphragm - method, tissue, subtissue, age, lineage, cell ontology and free annotation	Mouse Aging Atlas- Tabula Muris Senis	0.004169	1	0.02615	0.2703	3	181	TPM2,GUCY1A1,TBX2
ToppCell Atlas	74dc862feeb1f68b8946de913c74a3e43080b8d2	kidney_(cortex)_50-year-old_RenalCancer_male-epithelial_cell-renal_alpha-intercalated_cell|kidney_(cortex)_50-year-old_RenalCancer_male / Per sample, Lineage, Cell type	Adult human kidney single cell transcriptional and chromatin accessibility profiling	0.004169	1	0.02615	0.2703	3	181	NEDD4L,DOCK8,SMOC1
ToppCell Atlas	f74941e49950027360d71ea3b205fc20c6929766	normal_Lung-Fibroblasts-Pericytes|normal_Lung / Location, Cell class and cell subclass	Human Metastatic Lung Adenocarcinoma (Nayoung Kim et al)	0.004169	1	0.02615	0.2703	3	181	TPM2,COL4A1,TBX2
ToppCell Atlas	9fce5eee75684a7ecac6996e26e9215bc95098b2	facs-Large_Intestine-Proximal-18m-Epithelial-epithelial_cell_of_large_intestine|Large_Intestine / Large_Intestine_Pancreas_Liver - method, tissue, subtissue, age, lineage, cell ontology and free annotation	Mouse Aging Atlas- Tabula Muris Senis	0.004169	1	0.02615	0.2703	3	181	MLXIPL,RPS26,RPS27
ToppCell Atlas	ad97e802e934738ddece675232a72308db2da256	facs-Large_Intestine-Proximal-18m-Epithelial-Lgr5-_amplifying_undifferentiated_cell|Large_Intestine / Large_Intestine_Pancreas_Liver - method, tissue, subtissue, age, lineage, cell ontology and free annotation	Mouse Aging Atlas- Tabula Muris Senis	0.004169	1	0.02615	0.2703	3	181	MLXIPL,RPS26,RPS27
ToppCell Atlas	48d28eafbb5f4b141deeb0bf020dfca39e7be7a5	droplet-Liver-LIVER-NPC-1m-Epithelial|Liver / Large_Intestine_Pancreas_Liver - method, tissue, subtissue, age, lineage, cell ontology and free annotation	Mouse Aging Atlas- Tabula Muris Senis	0.004169	1	0.02615	0.2703	3	181	ADK,APOA1,APOC3
ToppCell Atlas	ed0ea67f0607073aedf153f8d1073b35e46127c3	AT2_cells-Myositis-ILD_01|World / lung cells shred on cell class, cell subclass, sample id	Pathobiology of Pulmonary Fibrosis (Reyfman et al., 2019)	0.004169	1	0.02615	0.2703	3	181	ERBB3,NEDD4L,NFIX
ToppCell Atlas	576da14ab3107f89e1f44a4a439d1bef5bb42370	Fetal_29-31_weeks-Epithelial-alveolar_epithelial_cell_type_1/2_(AT1/AT2-like)-D088|Fetal_29-31_weeks / Lineage, Cell type, age group and donor	Human Lung Cells in 3 Age Groups (Wang et al.)	0.004169	1	0.02615	0.2703	3	181	THSD4,ADK,NEDD4L
ToppCell Atlas	719eb532453ab7cd7893726885bc75d74a10b21e	COVID-19-Heart-CM_+_EC_+_Pericyte|COVID-19 / Disease (COVID-19 only), tissue and cell type	COVID-19 Autopsy Atlas (Lung, Liver, Kidney, Heart)	0.004169	1	0.02615	0.2703	3	181	DOCK3,CACNA1C,TBX20
ToppCell Atlas	0a44781cc34535f061812d1370f748b7bbdef17b	droplet-Liver-LIVER-NPC-1m-Epithelial-hepatocyte|Liver / Large_Intestine_Pancreas_Liver - method, tissue, subtissue, age, lineage, cell ontology and free annotation	Mouse Aging Atlas- Tabula Muris Senis	0.004169	1	0.02615	0.2703	3	181	ADK,APOA1,APOC3
ToppCell Atlas	ca23ce4f2c7b684d8ddd0e8619b3b696023d75e3	AT1-AT2_cells-Donor_05|World / lung cells shred on cell class, cell subclass, sample id	Pathobiology of Pulmonary Fibrosis (Reyfman et al., 2019)	0.004169	1	0.02615	0.2703	3	181	NEDD4L,PRKCZ,MUCL3
ToppCell Atlas	bbe1e6e59d8889bd37d6e8303116cbdcafca7236	RV|World / Chamber and Cluster_Paper	Transcriptional and Cellular Diversity of the Human Heart	0.004169	1	0.02615	0.2703	3	181	THSD4,FBN2,PRDM16
ToppCell Atlas	1db1eb7d330a7e5090994007ae287e11f0a74450	facs-Heart-LV-3m-Mesenchymal-valve_cell|Heart / Tongue_Heart_Limb_Muscle_Aorta_Diaphragm - method, tissue, subtissue, age, lineage, cell ontology and free annotation	Mouse Aging Atlas- Tabula Muris Senis	0.004169	1	0.02615	0.2703	3	181	TPM2,GUCY1A1,TBX2
ToppCell Atlas	06174ce9240c9261c0f51a1b0d875335d60722e5	facs-Heart-LV-3m-Mesenchymal-valve_cell|Heart / Tongue_Heart_Limb_Muscle_Aorta_Diaphragm - method, tissue, subtissue, age, lineage, cell ontology and free annotation	Mouse Aging Atlas- Tabula Muris Senis	0.004169	1	0.02615	0.2703	3	181	TPM2,GUCY1A1,TBX2
ToppCell Atlas	0a2be6dd5c27f37c14fe921739a0f5d899acc9ad	Nawijn_2021-respiratory_airway-Endothelial-Lymphatic_EC-Lymphatic_EC_mature|respiratory_airway / Tissue groups, Lineages, Lineage subclass, Cell class per Dataset	The Integrated Human Lung Cell Atlas	0.004169	1	0.02615	0.2703	3	181	COL4A1,GUCY1A1,SMOC1
ToppCell Atlas	8baa3b76ffaddaa6e6f9fbb411aadd5d9aba81b1	Lafyatis_Rojas_2019_10Xv2-lung_parenchyma-Mesenchymal-Myofibroblastic-Pericytes|lung_parenchyma / Tissue groups, Lineages, Lineage subclass, Cell class per Dataset	The Integrated Human Lung Cell Atlas	0.004169	1	0.02615	0.2703	3	181	TPM2,COL4A1,TBX2
ToppCell Atlas	a5ec9b2b9fa6e9922d73048fb0fa8edc83eb46e4	Visual_Cortex-Neuronal-GABAergic-Inh-GABA_3-Inh_L1-3_VIP_SSTR1|Neuronal / Region, Lineage, Class, Subclass and Cluster	Human Multiple Cortical Areas SMART-seq	0.004169	1	0.02615	0.2703	3	181	HTRA1,AGT,SMOC1
ToppCell Atlas	1cfb03eb03a37b036b4eeacec69c9b8163af1ee4	Mesenchymal_cells-Adipo-CAR|Mesenchymal_cells / Lineage and Cell class	Mouse Bone Marrow Niche (Baccin et al)	0.004169	1	0.02615	0.2703	3	181	GHR,AGT,SMOC1
ToppCell Atlas	9c20e7706c74a18874448ddd1cf31308d14dbeff	kidney_(cortex)_50-year-old_RenalCancer_male-epithelial_cell-renal_alpha-intercalated_cell-renal_alpha-intercalated_cell_6|kidney_(cortex)_50-year-old_RenalCancer_male / Per sample, Lineage, Cell type	Adult human kidney single cell transcriptional and chromatin accessibility profiling	0.004169	1	0.02615	0.2703	3	181	NEDD4L,DOCK8,SMOC1
ToppCell Atlas	68c762094ea29e321a6fd4f6d9b598431023fa7b	356C-Endothelial_cells-Endothelial-C_(Capillary_Aerocyte_)-|Endothelial_cells / Donor, Lineage, Cell class and subclass (all cells)	Tissue Stability Cell Atlas - Lung Cells	0.004191	1	0.02615	0.2703	2	54	ACE,TBX2
ToppCell Atlas	7816e6541e3a9e702f25bd102a95ce963ce31535	356C-Endothelial_cells-Endothelial-C_(Capillary_Aerocyte_)|Endothelial_cells / Donor, Lineage, Cell class and subclass (all cells)	Tissue Stability Cell Atlas - Lung Cells	0.004191	1	0.02615	0.2703	2	54	ACE,TBX2
ToppCell Atlas	770ce9f3f4538d0181a0181543841bc964c68274	facs-Liver-Hepatocytes-24m-Epithelial|Liver / Large_Intestine_Pancreas_Liver - method, tissue, subtissue, age, lineage, cell ontology and free annotation	Mouse Aging Atlas- Tabula Muris Senis	0.004234	1	0.02615	0.2703	3	182	ERBB3,AGT,SMOC1
ToppCell Atlas	a34763d72dae69f1468aca9044dd3c7ee8fd5d55	Broncho-tracheal-Epithelial-Secretory_epithelial-Goblet_(nasal)-Goblet_(nasal)_L.0.2.0.5|Broncho-tracheal / Tissue groups, Lineages, Lineage subclass, Cell_type2, Cell_subtypes_L4L5-Leiden	The Integrated Human Lung Cell Atlas	0.004234	1	0.02615	0.2703	3	182	TANC2,ERBB3,CASZ1
ToppCell Atlas	2cc434e46985c66fc36de05344a67aa96d90abc9	facs-Lung-24m-Endothelial-lymphatic_endothelial-lymphatic_endothelial_cell|24m / method, tissue, age, lineage, sublineage, cell ontologies, cell type and subtype	Mouse Aging Atlas- Tabula Muris Senis (Lung and Trachea)	0.004234	1	0.02615	0.2703	3	182	PRKCZ,MMP14,LTBP4
ToppCell Atlas	57bf4ffb304324e2e392e196336a530d9f78fe0d	Epithelial-lung_neuroendocrine_cell_(PNEC)|World / Lineage, Cell type, age group and donor	Human Lung Cells in 3 Age Groups (Wang et al.)	0.004234	1	0.02615	0.2703	3	182	DOCK3,SYT1,SMOC1
ToppCell Atlas	21744c9c792e57d5d41b25986f419b2358c7057b	390C-Lymphocytic-CD4_T-cell-Treg_cell_2|CD4_T-cell / Donor, Lineage, Cell class and subclass (all cells)	Tissue Stability Cell Atlas - Lung Cells	0.004234	1	0.02615	0.2703	3	182	RAD51C,ERBB3,TRIP12
ToppCell Atlas	e7138c8d3821b4141c4b1b23dab6d9b4e99fd4b2	facs-Marrow-KLS-3m-Hematologic-MPP_Fraction_B|Marrow / Spleen_Marrow_Thymus - method, tissue, subtissue, age, lineage, cell ontology and free annotation	Mouse Aging Atlas- Tabula Muris Senis	0.004234	1	0.02615	0.2703	3	182	MPL,NFIX,RPS26
ToppCell Atlas	c916d3ccaae44bd923e377885ac55f2b922c0218	LargeIntestine_GW_trimst-1-Mesenchymal-Pericytes-Contractile_pericyte_(PLN+)|LargeIntestine_GW_trimst-1 / Per Region, Age_group, Lineage, cell class, cell type	Cells of the human intestinal tract mapped across space and time	0.004234	1	0.02615	0.2703	3	182	SYT1,PRDM16,TBX2
ToppCell Atlas	2432f834cf0950c374f23b45f76d16f8c220e789	Lafyatis_Rojas_2019_10Xv2-lung_parenchyma-Mesenchymal-Mesothelial|lung_parenchyma / Tissue groups, Lineages, Lineage subclass, Cell class per Dataset	The Integrated Human Lung Cell Atlas	0.004234	1	0.02615	0.2703	3	182	HTRA1,PRDM6,BICC1
ToppCell Atlas	e6a734fb29105093d4cbfc3d0619a825b66da034	facs-Brain_Non-Myeloid-Cerebellum-24m-Endothelial|Brain_Non-Myeloid / Brain_Non-Myeloid_Brain_Myeloid - method, tissue, subtissue, age, lineage, cell ontology and free annotation	Mouse Aging Atlas- Tabula Muris Senis	0.004234	1	0.02615	0.2703	3	182	CTNNB1,ACVRL1,LTBP4
ToppCell Atlas	6ff3f0d64a4990f8f1331f3d9b15054c04f64c9f	Misharin_Budinger_2018-lung_parenchyma-Mesenchymal-Myofibroblastic|lung_parenchyma / Tissue groups, Lineages, Lineage subclass, Cell class per Dataset	The Integrated Human Lung Cell Atlas	0.004234	1	0.02615	0.2703	3	182	TPM2,COL4A1,TBX2
ToppCell Atlas	4e4249ecc3a44cdf289af5b3f59b95e165c58ef5	respiratory_airway-Mesenchymal-Fibroblastic-Peribronchial_fibroblasts-African|respiratory_airway / Tissue groups, Lineages, Lineage subclass, Cell class Per Ethnicity	The Integrated Human Lung Cell Atlas	0.004234	1	0.02615	0.2703	3	182	FBN1,PDGFRL,BICC1
ToppCell Atlas	c82e57a997b02fd6b7d9d8d9806ba359ee1c7184	Misharin_Budinger_2018-lung_parenchyma-Mesenchymal-Myofibroblastic-Myofibroblasts|lung_parenchyma / Tissue groups, Lineages, Lineage subclass, Cell class per Dataset	The Integrated Human Lung Cell Atlas	0.004234	1	0.02615	0.2703	3	182	TPM2,GHR,TBX2
ToppCell Atlas	d0c2ec07c3451c849684d5378ae08ee126d0a5e5	Visual_Cortex-Neuronal-Glutamatergic_Excit-GLUT_4-Exc_L2-3_LINC00507_RPL9P17|Neuronal / Region, Lineage, Class, Subclass and Cluster	Human Multiple Cortical Areas SMART-seq	0.004234	1	0.02615	0.2703	3	182	ADAMTS3,BICC1,ZFPM2
ToppCell Atlas	0b6e46f3a594d5c7db8fe1ac3d332f1efd3f2e58	renal_medulla_nuclei-CKD+DKD_normotensive-Epithelial-Collecting_tubule_epithelial_cell|renal_medulla_nuclei / Celltypes from Cells and Nuclei per compartment and clinical group	Integrated Single-nucleus and Single-cell RNA-seq of the Adult Human Kidney	0.004234	1	0.02615	0.2703	3	182	THSD4,CASZ1,TBX2
ToppCell Atlas	0cde2775bdaaa2172499925bd59b0ac2d545eb27	facs-Lung-24m-Endothelial-lymphatic_endothelial|24m / method, tissue, age, lineage, sublineage, cell ontologies, cell type and subtype	Mouse Aging Atlas- Tabula Muris Senis (Lung and Trachea)	0.004234	1	0.02615	0.2703	3	182	PRKCZ,MMP14,LTBP4
ToppCell Atlas	72392af5d93a2014e0c6f003930b32a0ff766d75	Visual_Cortex-Neuronal-GABAergic-Inh-GABA_4-Inh_L2-4_VIP_LGI2|Neuronal / Region, Lineage, Class, Subclass and Cluster	Human Multiple Cortical Areas SMART-seq	0.004234	1	0.02615	0.2703	3	182	TGFB2,HTRA1,AGT
ToppCell Atlas	ebc812ed3f25839ea25f76b952c463d79a8325b1	facs-Lung-18m-Endothelial-arterial_endothelial|18m / method, tissue, age, lineage, sublineage, cell ontologies, cell type and subtype	Mouse Aging Atlas- Tabula Muris Senis (Lung and Trachea)	0.004234	1	0.02615	0.2703	3	182	TANC2,HTRA1,LTBP4
ToppCell Atlas	6f7f15947ef9f023634365111ab9ec8d78444aab	SmallIntestine_GW_trimst-2-Neuronal-Glial_immature-ENCC/glia_Progenitor|SmallIntestine_GW_trimst-2 / Per Region, Age_group, Lineage, cell class, cell type	Cells of the human intestinal tract mapped across space and time	0.004234	1	0.02615	0.2703	3	182	TGFB2,SYT1,TBX2
ToppCell Atlas	da61e7cb2537c567968d8bd8baf537ecdff0ab18	Cerebellum-Endothelial-MURAL-M1(Rgs5Acta2)|Cerebellum / BrainAtlas - Mouse McCarroll V32	Mouse Adult Brain Overview (690k cells, 9 regions, 565 cell clusters)	0.004234	1	0.02615	0.2703	3	182	TPM2,CACNA1C,TBX2
ToppCell Atlas	d7cce5dd7046f06bf40f00c9dbfa610722b03333	tumor_Lymph_Node_/_Brain-Endothelial_cells|tumor_Lymph_Node_/_Brain / Location, Cell class and cell subclass	Human Metastatic Lung Adenocarcinoma (Nayoung Kim et al)	0.004234	1	0.02615	0.2703	3	182	COL4A1,HTRA1,ACVRL1
ToppCell Atlas	c84f44391932080df31c8765e363c3dff64b2bd1	droplet-Heart-HEART-1m-Mesenchymal-nan|Heart / Tongue_Heart_Limb_Muscle_Aorta_Diaphragm - method, tissue, subtissue, age, lineage, cell ontology and free annotation	Mouse Aging Atlas- Tabula Muris Senis	0.004234	1	0.02615	0.2703	3	182	TPM2,GUCY1A1,TBX2
ToppCell Atlas	014ed01a4b9822904d1f5935005716007e277696	respiratory_airway-Epithelial-Airway_epithelium-Neuroendocrine-Pacific_Islander|respiratory_airway / Tissue groups, Lineages, Lineage subclass, Cell class Per Ethnicity	The Integrated Human Lung Cell Atlas	0.004234	1	0.02615	0.2703	3	182	SYT1,APOA1,SMOC1
ToppCell Atlas	fe4fb213dc0ca482b0f94097fe1b0a51fc2690e2	droplet-Kidney-nan-21m-Epithelial-Epcam____kidney_collecting_duct_principal_cell|Kidney / Skin_Bladder_Kidney_Mammary_Gland - method, tissue, subtissue, age, lineage, cell ontology and free annotation	Mouse Aging Atlas- Tabula Muris Senis	0.004234	1	0.02615	0.2703	3	182	PRDM16,CASZ1,TBX2
ToppCell Atlas	ccc313ecc0bfd8e2c6bb83a565b427b2310485ec	facs-Brain_Non-Myeloid-Cerebellum-24m-Endothelial-Endothelial_cell|Brain_Non-Myeloid / Brain_Non-Myeloid_Brain_Myeloid - method, tissue, subtissue, age, lineage, cell ontology and free annotation	Mouse Aging Atlas- Tabula Muris Senis	0.004234	1	0.02615	0.2703	3	182	CTNNB1,ACVRL1,LTBP4
ToppCell Atlas	e95d946a43b1579af199900bb0e3eacbb9d65300	COPD-Epithelial-ATI|World / Disease state, Lineage and Cell class	Resident Cell Populations in IPF and COPD	0.004234	1	0.02615	0.2703	3	182	NEDD4L,SYT1,PRKCZ
ToppCell Atlas	80ff81f0247f47043afba2e1952da2d9796ea165	Lafyatis_Rojas_2019_10Xv2-lung_parenchyma-Mesenchymal-Mesothelial-Mesothelium|lung_parenchyma / Tissue groups, Lineages, Lineage subclass, Cell class per Dataset	The Integrated Human Lung Cell Atlas	0.004234	1	0.02615	0.2703	3	182	HTRA1,PRDM6,BICC1
ToppCell Atlas	a567b33f1da6bcddf06f56127f250bd5ba7c4398	renal_cortex_nuclei-Hypertensive_with+without-CKD-Mesenchymal-Fibroblast-kidney_interstitial_fibroblast-kidney_interstitial_fibroblast_5|renal_cortex_nuclei / Celltypes from Cells and Nuclei per compartment and clinical group	Integrated Single-nucleus and Single-cell RNA-seq of the Adult Human Kidney	0.004234	1	0.02615	0.2703	3	182	THSD4,LTBP4,ZFPM2
ToppCell Atlas	3e7457b2a70b45735fb75d6617b7f34cef28758e	facs-Lung-24m-Endothelial-lymphatic_endothelial-lymphatic_endothelial_cell-lymphatic_endothelial_cell|24m / method, tissue, age, lineage, sublineage, cell ontologies, cell type and subtype	Mouse Aging Atlas- Tabula Muris Senis (Lung and Trachea)	0.004234	1	0.02615	0.2703	3	182	PRKCZ,MMP14,LTBP4
ToppCell Atlas	b9f758961fb4a586ae86fa0b25edb8ce4616d644	facs-Brain_Non-Myeloid-Cerebellum-24m-Endothelial-endothelial_cell|Brain_Non-Myeloid / Brain_Non-Myeloid_Brain_Myeloid - method, tissue, subtissue, age, lineage, cell ontology and free annotation	Mouse Aging Atlas- Tabula Muris Senis	0.004234	1	0.02615	0.2703	3	182	CTNNB1,ACVRL1,LTBP4
ToppCell Atlas	77ab860e2add49dad0c1ffbfc64278ad499dfbd5	facs-Liver-Hepatocytes-24m-Epithelial-nan|Liver / Large_Intestine_Pancreas_Liver - method, tissue, subtissue, age, lineage, cell ontology and free annotation	Mouse Aging Atlas- Tabula Muris Senis	0.004234	1	0.02615	0.2703	3	182	ERBB3,AGT,SMOC1
ToppCell Atlas	81b74545cd44ce7839d13e0b19504fcc0221f9f6	SmallIntestine_Pediatric_IBD-Mesenchymal-fibroblastic-mLTo|SmallIntestine_Pediatric_IBD / Per Region, Age_group, Lineage, cell class, cell type	Cells of the human intestinal tract mapped across space and time	0.004234	1	0.02615	0.2703	3	182	TPM2,FGFR1,BICC1
ToppCell Atlas	b2f03f61aebb5920595fed8b9d6799a09353419b	Cerebellum-Endothelial-MURAL|Cerebellum / BrainAtlas - Mouse McCarroll V32	Mouse Adult Brain Overview (690k cells, 9 regions, 565 cell clusters)	0.004234	1	0.02615	0.2703	3	182	TPM2,CACNA1C,TBX2
ToppCell Atlas	4921c7d5687cc79f896b39753bb621d7e3d2972f	facs-Liver-Hepatocytes-24m-Epithelial-hepatocyte|Liver / Large_Intestine_Pancreas_Liver - method, tissue, subtissue, age, lineage, cell ontology and free annotation	Mouse Aging Atlas- Tabula Muris Senis	0.004234	1	0.02615	0.2703	3	182	ERBB3,AGT,SMOC1
ToppCell Atlas	b1ec2015aad1181eac1bbf8d48ad6f2f7ed24a01	droplet-Liver-Npc-21m-Endothelial-endothelial_cell_of_hepatic_sinusoid|Liver / Large_Intestine_Pancreas_Liver - method, tissue, subtissue, age, lineage, cell ontology and free annotation	Mouse Aging Atlas- Tabula Muris Senis	0.004234	1	0.02615	0.2703	3	182	COL4A1,LTBP4,ZFPM2
ToppCell Atlas	8292e8e8474c930ffb88cbab4f6ebdb6f58db645	facs-Heart-RA|Heart / Tongue_Heart_Limb_Muscle_Aorta_Diaphragm - method, tissue, subtissue, age, lineage, cell ontology and free annotation	Mouse Aging Atlas- Tabula Muris Senis	0.004234	1	0.02615	0.2703	3	182	RPS27,SMOC1,TBX20
ToppCell Atlas	47ff6b4002a4167412c79210651316d1342503f9	facs-Lung-18m-Endothelial-arterial_endothelial-pulmonary_artery_endothelial_cell|18m / method, tissue, age, lineage, sublineage, cell ontologies, cell type and subtype	Mouse Aging Atlas- Tabula Muris Senis (Lung and Trachea)	0.004234	1	0.02615	0.2703	3	182	TANC2,HTRA1,LTBP4
ToppCell Atlas	ad4d74d8b19976e1ccc3c5ba8013199338cf6fd8	Adult-Mesenchymal-airway_smooth_muscle_cell-D175|Adult / Lineage, Cell type, age group and donor	Human Lung Cells in 3 Age Groups (Wang et al.)	0.004234	1	0.02615	0.2703	3	182	TPM2,COL4A1,CACNA1C
ToppCell Atlas	ce3151730ccd3952f0fdc8ea8dad2d650a32f0e1	Misharin_Budinger_2018-lung_parenchyma-Endothelial-Blood_vessels-EC_aerocyte_capillary|lung_parenchyma / Tissue groups, Lineages, Lineage subclass, Cell class per Dataset	The Integrated Human Lung Cell Atlas	0.004234	1	0.02615	0.2703	3	182	COL4A1,GHR,TBX2
ToppCell Atlas	d0dcd6a1231fdbac429abc1c7d7f439f341ffe75	kidney_(cortex)_62-year-old_Hypertension_male-epithelial_cell-renal_alpha-intercalated_cell|kidney_(cortex)_62-year-old_Hypertension_male / Per sample, Lineage, Cell type	Adult human kidney single cell transcriptional and chromatin accessibility profiling	0.004299	1	0.02615	0.2703	3	183	NEDD4L,DOCK8,SMOC1
ToppCell Atlas	12e876d6205af8aad74265c668b5e95b9e7487f3	facs-Lung-nan-3m-Endothelial-Artery_endothelial_cell|Lung / Lung_Trachea - method, tissue, subtissue, age, lineage, cell ontology and free annotation	Mouse Aging Atlas- Tabula Muris Senis	0.004299	1	0.02615	0.2703	3	183	TANC2,HTRA1,LTBP4
ToppCell Atlas	373e2c9017e543c4d4a44d170ff6c8b6535cfe77	medial-Mesenchymal-Airway_Smooth_Muscle|medial / Location, Lineage and Cell class from Smart-Seq	Human Lung Cell Atlas (HLCA)	0.004299	1	0.02615	0.2703	3	183	TPM2,GUCY1A1,TBX2
ToppCell Atlas	2902b6e8aa9a6f62bc1a792c971ab7f651a8e676	COVID-19-Heart-CM_4|COVID-19 / Disease (COVID-19 only), tissue and cell type	COVID-19 Autopsy Atlas (Lung, Liver, Kidney, Heart)	0.004299	1	0.02615	0.2703	3	183	CACNA1C,TBX20,PRDM16
ToppCell Atlas	26b18d1cc5d98f185176e100bafb9bc9081c66f7	facs-Skin-Telogen-3m-Epithelial-nan|Skin / Skin_Bladder_Kidney_Mammary_Gland - method, tissue, subtissue, age, lineage, cell ontology and free annotation	Mouse Aging Atlas- Tabula Muris Senis	0.004299	1	0.02615	0.2703	3	183	GHR,HTRA1,MEF2A
ToppCell Atlas	0e8fb371d8eac777451c76f41d53577f5dfb740d	facs-Lung-EPCAM-24m-Mesenchymal-Pericyte|Lung / Lung_Trachea - method, tissue, subtissue, age, lineage, cell ontology and free annotation	Mouse Aging Atlas- Tabula Muris Senis	0.004299	1	0.02615	0.2703	3	183	TPM2,TGFB2,GUCY1A1
ToppCell Atlas	4617b18da8d699a44e4c47980197b1e7eb951470	Pericytes-Myositis-ILD_01|World / lung cells shred on cell class, cell subclass, sample id	Pathobiology of Pulmonary Fibrosis (Reyfman et al., 2019)	0.004299	1	0.02615	0.2703	3	183	TPM2,COL4A1,TBX2
ToppCell Atlas	8d45dff06a199b1369576657f7f9dc0249c5f841	facs-Heart-LA-3m-Mesenchymal-smooth_muscle_cell|Heart / Tongue_Heart_Limb_Muscle_Aorta_Diaphragm - method, tissue, subtissue, age, lineage, cell ontology and free annotation	Mouse Aging Atlas- Tabula Muris Senis	0.004299	1	0.02615	0.2703	3	183	TPM2,GUCY1A1,TBX2
ToppCell Atlas	708de1a68528ecadf59f6e7821413ee0499e6c80	renal_cortex_nuclei-Adult_normal_reference-Mesenchymal-Fibroblast-kidney_interstitial_fibroblast-kidney_interstitial_fibroblast_5|renal_cortex_nuclei / Celltypes from Cells and Nuclei per compartment and clinical group	Integrated Single-nucleus and Single-cell RNA-seq of the Adult Human Kidney	0.004299	1	0.02615	0.2703	3	183	THSD4,COL4A1,ZFPM2
ToppCell Atlas	28cbf909424f3be4491d49832f0aca0386560814	droplet-Spleen-nan-18m-Lymphocytic|Spleen / Spleen_Marrow_Thymus - method, tissue, subtissue, age, lineage, cell ontology and free annotation	Mouse Aging Atlas- Tabula Muris Senis	0.004299	1	0.02615	0.2703	3	183	RPS26,RPS27,JMJD1C
ToppCell Atlas	8f7f5000645f24f20a8d7700c4df1f8953a1780b	Calu_3-infected|Calu_3 / Cell line, Condition and Strain	SARS-CoV-2 Infected Human Cell Lines	0.004299	1	0.02615	0.2703	3	183	TRIP12,JMJD1C,STAT1
ToppCell Atlas	8e9aab4eeec2e282c2cab9bfca6dbf40d660c7b9	COPD-Epithelial-ATII|World / Disease state, Lineage and Cell class	Resident Cell Populations in IPF and COPD	0.004299	1	0.02615	0.2703	3	183	NEDD4L,PRKCZ,MUCL3
ToppCell Atlas	d0721c6aa426953a520d40e976b6e65aa7ca65e8	facs-Liver-Hepatocytes-24m|Liver / Large_Intestine_Pancreas_Liver - method, tissue, subtissue, age, lineage, cell ontology and free annotation	Mouse Aging Atlas- Tabula Muris Senis	0.004299	1	0.02615	0.2703	3	183	ERBB3,AGT,SMOC1
ToppCell Atlas	9071cd4994fb6390828d68c46749703fa4751e14	kidney_cells-Adult_normal_reference-Mesenchymal-Fibroblast-kidney_interstitial_fibroblast-Adaptive_/_Maladaptive_/_Repairing_Fibroblast|kidney_cells / Celltypes from Cells and Nuclei per compartment and clinical group	Integrated Single-nucleus and Single-cell RNA-seq of the Adult Human Kidney	0.004299	1	0.02615	0.2703	3	183	FBN1,PDGFRL,LTBP4
ToppCell Atlas	7df20e3172a1220ff427f30181f4f0c3b7fe2d42	IPF-Epithelial-Mesothelial|World / Disease state, Lineage and Cell class	Resident Cell Populations in IPF and COPD	0.004299	1	0.02615	0.2703	3	183	TPM2,BICC1,ZFPM2
ToppCell Atlas	0f02136359787bd78146617990968baa47a65d86	facs-Heart-RA-18m-Mesenchymal-valve_cell|Heart / Tongue_Heart_Limb_Muscle_Aorta_Diaphragm - method, tissue, subtissue, age, lineage, cell ontology and free annotation	Mouse Aging Atlas- Tabula Muris Senis	0.004299	1	0.02615	0.2703	3	183	TPM2,GUCY1A1,TBX2
ToppCell Atlas	4e86301f235c6513cf0f4582a115b7051a7fdb12	Lafyatis_Rojas_2019_10Xv2-lung_parenchyma-Mesenchymal-Fibroblastic-Subpleural_fibroblasts|lung_parenchyma / Tissue groups, Lineages, Lineage subclass, Cell class per Dataset	The Integrated Human Lung Cell Atlas	0.004299	1	0.02615	0.2703	3	183	COL4A1,GHR,PDGFRL
ToppCell Atlas	21b7fb6482eb1d5d31a4029e47e0992e8ddc8e2c	(4)_B_cells-(4)_B_mantle|(4)_B_cells / Spleen cell shreds - cell class (v1) and cell subclass (v1)	Tissue Stability Cell Atlas - Spleen Cells	0.004299	1	0.02615	0.2703	3	183	ADK,NFIX,RPS27
ToppCell Atlas	273db6a3b00a93ca852498471187b642b5368185	LV-07._Pericyte|World / Chamber and Cluster_Paper	Transcriptional and Cellular Diversity of the Human Heart	0.004299	1	0.02615	0.2703	3	183	GUCY1A1,AGT,TBX2
ToppCell Atlas	fbdeb68a6d8c5508839db698a0c618896e12550b	renal_cortex_nuclei-Adult_normal_reference-Epithelial-Collecting_tubule_epithelial_cell-kidney_collecting_duct_intercalated_cell|renal_cortex_nuclei / Celltypes from Cells and Nuclei per compartment and clinical group	Integrated Single-nucleus and Single-cell RNA-seq of the Adult Human Kidney	0.004299	1	0.02615	0.2703	3	183	NEDD4L,DOCK8,PRDM16
ToppCell Atlas	89f42b0f72598fc1df24eb350c50ffa479600a56	kidney_(cortex)_62-year-old_Hypertension_male-epithelial_cell-renal_alpha-intercalated_cell-renal_alpha-intercalated_cell_6|kidney_(cortex)_62-year-old_Hypertension_male / Per sample, Lineage, Cell type	Adult human kidney single cell transcriptional and chromatin accessibility profiling	0.004299	1	0.02615	0.2703	3	183	NEDD4L,DOCK8,SMOC1
ToppCell Atlas	275798d63c4a0fa812f600a0a164a2f72eb002f9	kidney_cells-Adult_normal_reference-Mesenchymal-Fibroblast-kidney_interstitial_fibroblast|kidney_cells / Celltypes from Cells and Nuclei per compartment and clinical group	Integrated Single-nucleus and Single-cell RNA-seq of the Adult Human Kidney	0.004299	1	0.02615	0.2703	3	183	FBN1,PDGFRL,LTBP4
ToppCell Atlas	2f0dcc65ad4d90ef946919b4462280fdd20c5ea0	facs-Heart-RA-18m-Mesenchymal-valve_cell|Heart / Tongue_Heart_Limb_Muscle_Aorta_Diaphragm - method, tissue, subtissue, age, lineage, cell ontology and free annotation	Mouse Aging Atlas- Tabula Muris Senis	0.004299	1	0.02615	0.2703	3	183	TPM2,GUCY1A1,TBX2
ToppCell Atlas	3fa608aa6b119869ec3280dc388dfee57160e63a	droplet-Spleen-nan-18m-Lymphocytic-nan|Spleen / Spleen_Marrow_Thymus - method, tissue, subtissue, age, lineage, cell ontology and free annotation	Mouse Aging Atlas- Tabula Muris Senis	0.004299	1	0.02615	0.2703	3	183	RPS26,RPS27,JMJD1C
ToppCell Atlas	2fad59405679a89c0c1ec2e685a07bd9a47df7ba	renal_medulla_nuclei-Adult_normal_reference-Epithelial-Collecting_tubule_epithelial_cell|renal_medulla_nuclei / Celltypes from Cells and Nuclei per compartment and clinical group	Integrated Single-nucleus and Single-cell RNA-seq of the Adult Human Kidney	0.004299	1	0.02615	0.2703	3	183	PRDM16,CASZ1,TBX2
ToppCell Atlas	cbc3b00faa7e4e0dbbbc8ee105467c65241c7470	facs-Lung-EPCAM-24m-Mesenchymal-pericyte_cell|Lung / Lung_Trachea - method, tissue, subtissue, age, lineage, cell ontology and free annotation	Mouse Aging Atlas- Tabula Muris Senis	0.004299	1	0.02615	0.2703	3	183	TPM2,TGFB2,GUCY1A1
ToppCell Atlas	f55081068213cc1cdb2acad58ff10f6b48b44c72	droplet-Kidney-nan-21m-Epithelial-Pecam____kidney_capillary_endothelial_cell|Kidney / Skin_Bladder_Kidney_Mammary_Gland - method, tissue, subtissue, age, lineage, cell ontology and free annotation	Mouse Aging Atlas- Tabula Muris Senis	0.004299	1	0.02615	0.2703	3	183	TPM2,GUCY1A1,KCNJ5
ToppCell Atlas	421265fa15d5a028cb567bb0904e670473ef102b	facs-Heart-LA-3m-Mesenchymal-smooth_muscle_cell|Heart / Tongue_Heart_Limb_Muscle_Aorta_Diaphragm - method, tissue, subtissue, age, lineage, cell ontology and free annotation	Mouse Aging Atlas- Tabula Muris Senis	0.004299	1	0.02615	0.2703	3	183	TPM2,GUCY1A1,TBX2
ToppCell Atlas	0a0fe9dd5bf6a6e8d599b98a661312f7e7a3e447	renal_cortex_nuclei-Hypertensive_with+without-CKD-Epithelial-Distal_tubule_epithelial_cell-kidney_loop_of_Henle_thick_ascending_limb_epithelial_cell-Cortical_Thick_Ascending_Limb_Cell|renal_cortex_nuclei / Celltypes from Cells and Nuclei per compartment and clinical group	Integrated Single-nucleus and Single-cell RNA-seq of the Adult Human Kidney	0.004299	1	0.02615	0.2703	3	183	THSD4,PRDM16,CASZ1
ToppCell Atlas	51ed1ebfdef45149541917c66cbacad87072e51f	COVID-19-kidney-PCT-S1|kidney / Disease (COVID-19 only), tissue and cell type	COVID-19 Autopsy Atlas (Lung, Liver, Kidney, Heart)	0.004364	1	0.02615	0.2703	3	184	MLXIPL,DOCK8,BICC1
ToppCell Atlas	cd10d351d91a81dd6dc806cb4e0c8d7861c98e0b	Pericytes-IPF_02|World / lung cells shred on cell class, cell subclass, sample id	Pathobiology of Pulmonary Fibrosis (Reyfman et al., 2019)	0.004364	1	0.02615	0.2703	3	184	TPM2,CACNA1C,TBX2
ToppCell Atlas	1656130965d1dee8f682f0fe5214cee98dfa58ee	Barbry_Leroy_2020-respiratory_airway-Epithelial-Airway_epithelium-Neuroendocrine|respiratory_airway / Tissue groups, Lineages, Lineage subclass, Cell class per Dataset	The Integrated Human Lung Cell Atlas	0.004364	1	0.02615	0.2703	3	184	SYT1,SMOC1,ACE
ToppCell Atlas	89ae8bf1a6c2d355d279d23a5e24a08d9ec2334e	facs-Brain_Non-Myeloid-Striatum-3m-Mesenchymal-brain_pericyte|Brain_Non-Myeloid / Brain_Non-Myeloid_Brain_Myeloid - method, tissue, subtissue, age, lineage, cell ontology and free annotation	Mouse Aging Atlas- Tabula Muris Senis	0.004364	1	0.02615	0.2703	3	184	TPM2,GUCY1A1,TBX2
ToppCell Atlas	0ba243cbf69b4fe6ae100a7f0314317bec38026c	367C-Epithelial_cells-Epithelial-A_(AT2)|367C / Donor, Lineage, Cell class and subclass (all cells)	Tissue Stability Cell Atlas - Lung Cells	0.004364	1	0.02615	0.2703	3	184	ERBB3,NEDD4L,MUCL3
ToppCell Atlas	235890e8b424f4386b6ea52d173d20a00898df73	Frontal_cortex-Endothelial-ENDOTHELIAL_TIP|Frontal_cortex / BrainAtlas - Mouse McCarroll V32	Mouse Adult Brain Overview (690k cells, 9 regions, 565 cell clusters)	0.004364	1	0.02615	0.2703	3	184	PDGFRL,PRDM6,BICC1
ToppCell Atlas	89ac32e374a4379e4a6c6ea7603b1378b77c147f	droplet-Lung-nan-3m-Mesenchymal-fibroblast_of_lung|Lung / Lung_Trachea - method, tissue, subtissue, age, lineage, cell ontology and free annotation	Mouse Aging Atlas- Tabula Muris Senis	0.004364	1	0.02615	0.2703	3	184	LTBP4,PRDM6,TBX2
ToppCell Atlas	e4ec2f75b9d19bd4eb9360c381a5cbf3ba0d2ff6	kidney_(cortex)_50-year-old_RenalCancer_male|World / Per sample, Lineage, Cell type	Adult human kidney single cell transcriptional and chromatin accessibility profiling	0.004364	1	0.02615	0.2703	3	184	GUCY1A1,PRDM16,KDM4B
ToppCell Atlas	29c95b814a0b1ad8734ed68b77df29c08594e5ec	Fetal_29-31_weeks-Epithelial-alveolar_epithelial_cell_type_1-D062|Fetal_29-31_weeks / Lineage, Cell type, age group and donor	Human Lung Cells in 3 Age Groups (Wang et al.)	0.004364	1	0.02615	0.2703	3	184	NEDD4L,PRKCZ,PRDM16
ToppCell Atlas	7ecdf2645e9378cf2f5ce4557f2cf100e6f184ba	Smart-seq2-tissue-resident_(Smart-seq2)-myeloid-myeloid_granulocytic-neutrophil|tissue-resident_(Smart-seq2) / Per Platform+tissue_group, by lineage_subgroup, cell_group, cell_type	Immune and Hematologic Cells from 24 tissues of the Tabula Sapiens: a multiple organ single cell transcriptomic atlas of humans.	0.004364	1	0.02615	0.2703	3	184	AGT,APOA1,APOC3
ToppCell Atlas	9527f01bb5d9164349bcdbb90a067493d1cf5b6a	Visual_Cortex-Neuronal-Glutamatergic_Excit-GLUT_4|Neuronal / Region, Lineage, Class, Subclass and Cluster	Human Multiple Cortical Areas SMART-seq	0.004364	1	0.02615	0.2703	3	184	ADAMTS3,BICC1,ZFPM2
ToppCell Atlas	1bca68f173c77a944b3ecdc218a4499006c5fa3c	Primary_Motor_Cortex_(M1)-Non-neuronal-Macroglial-OPC-OPC_L1-6_MYT1|Primary_Motor_Cortex_(M1) / Sample group (Anatomical region groups), lineage, cell class, cell subclass and cell type	Human Multiple Cortical Areas SMART-seq	0.004364	1	0.02615	0.2703	3	184	HTRA1,FGFR1,SMOC1
ToppCell Atlas	6c6ffa150f81e456f88e9065de90c2dcda417589	Healthy/Control-CD4+_CTL|Healthy/Control / Disease group and Cell class	Influenza Atlas	0.004364	1	0.02615	0.2703	3	184	RPS26,RPS27,LTBP4
ToppCell Atlas	3a8974312fefd87108395cd88d38f4cda9723852	Misharin_Budinger_2018-lung_parenchyma-Mesenchymal-Fibroblastic-Peribronchial_fibroblasts|lung_parenchyma / Tissue groups, Lineages, Lineage subclass, Cell class per Dataset	The Integrated Human Lung Cell Atlas	0.004364	1	0.02615	0.2703	3	184	TPM2,FBN1,TBX2
ToppCell Atlas	22d06e43beb124ae78afa7ba3d49f4c417225600	Krasnow_2020-lung_parenchyma-Mesenchymal-Fibroblastic-Peribronchial_fibroblasts|lung_parenchyma / Tissue groups, Lineages, Lineage subclass, Cell class per Dataset	The Integrated Human Lung Cell Atlas	0.004364	1	0.02615	0.2703	3	184	FBN1,PDGFRL,BICC1
ToppCell Atlas	de7099e774de382401b05b68e7380bf5c4de6d20	Nawijn_2021-respiratory_airway-Mesenchymal-Myofibroblastic|respiratory_airway / Tissue groups, Lineages, Lineage subclass, Cell class per Dataset	The Integrated Human Lung Cell Atlas	0.004364	1	0.02615	0.2703	3	184	TPM2,COL4A1,GUCY1A1
ToppCell Atlas	0026a5b9a471bf00ada46bc2834405e404836e1b	Misharin_Budinger_2018-lung_parenchyma-Mesenchymal-Smooth_muscle-Smooth_muscle|lung_parenchyma / Tissue groups, Lineages, Lineage subclass, Cell class per Dataset	The Integrated Human Lung Cell Atlas	0.004364	1	0.02615	0.2703	3	184	TPM2,COL4A1,TBX2
ToppCell Atlas	c16529d29baaa00ffe782ac2547d5f0c97682329	kidney_cells-Renal_AKI_(acute_kidney_injury)-Epithelial-Renal_corpuscle_epithelial_cell-glomerular_visceral_epithelial_cell-Degenerative_Podocyte|kidney_cells / Celltypes from Cells and Nuclei per compartment and clinical group	Integrated Single-nucleus and Single-cell RNA-seq of the Adult Human Kidney	0.004364	1	0.02615	0.2703	3	184	TPM2,HTRA1,LTBP4
ToppCell Atlas	bf1198c4e0b5a7b87d14a0afaa38dd78dd9c7dc5	Primary_Motor_Cortex_(M1)-Non-neuronal-Macroglial-OPC|Primary_Motor_Cortex_(M1) / Sample group (Anatomical region groups), lineage, cell class, cell subclass and cell type	Human Multiple Cortical Areas SMART-seq	0.004364	1	0.02615	0.2703	3	184	HTRA1,FGFR1,SMOC1
ToppCell Atlas	ab7a1620c14a9d9b6be1b47c559931e345e9eef8	LV-15._Ventricular_Cardiomyocyte_III|LV / Chamber and Cluster_Paper	Transcriptional and Cellular Diversity of the Human Heart	0.004364	1	0.02615	0.2703	3	184	TPM2,THSD4,CACNA1C
ToppCell Atlas	b4c561924c508536fd2112e91e32176b95fdf63a	Endothelial-E|World / shred on cell class and cell subclass (v4)	mouse_P3_lung_dropseq (2716 cells)	0.004364	1	0.02615	0.2703	3	184	HTRA1,MRAS,LTBP4
ToppCell Atlas	4df6027fa635996c1eddb920f88a5265772df1cd	droplet-Lung-nan-3m-Mesenchymal-Alveolar_Fibroblast|Lung / Lung_Trachea - method, tissue, subtissue, age, lineage, cell ontology and free annotation	Mouse Aging Atlas- Tabula Muris Senis	0.004364	1	0.02615	0.2703	3	184	LTBP4,PRDM6,TBX2
ToppCell Atlas	34c84ac9a32eaf96f45b79485119cad65905817d	facs-Brain_Non-Myeloid-Striatum-3m-Mesenchymal-Pericyte|Brain_Non-Myeloid / Brain_Non-Myeloid_Brain_Myeloid - method, tissue, subtissue, age, lineage, cell ontology and free annotation	Mouse Aging Atlas- Tabula Muris Senis	0.004364	1	0.02615	0.2703	3	184	TPM2,GUCY1A1,TBX2
ToppCell Atlas	3d2d55d0f22874be21665ab37da710482f77fc36	Pericytes-Donor_07|World / lung cells shred on cell class, cell subclass, sample id	Pathobiology of Pulmonary Fibrosis (Reyfman et al., 2019)	0.004364	1	0.02615	0.2703	3	184	TPM2,COL4A1,TBX2
ToppCell Atlas	583f6a3a10561a2f5a89a1c44891e06981009cac	Misharin_Budinger_2018-lung_parenchyma-Mesenchymal-Smooth_muscle|lung_parenchyma / Tissue groups, Lineages, Lineage subclass, Cell class per Dataset	The Integrated Human Lung Cell Atlas	0.004364	1	0.02615	0.2703	3	184	TPM2,COL4A1,TBX2
ToppCell Atlas	561592edc3083fad41b91811151b442207c65dd9	Adult-Epithelial-alveolar_epithelial_cell_type_1-D122|Adult / Lineage, Cell type, age group and donor	Human Lung Cells in 3 Age Groups (Wang et al.)	0.004364	1	0.02615	0.2703	3	184	NEDD4L,SYT1,PRKCZ
ToppCell Atlas	ccc93babe1fcdeb66b78e1d8414357877a7c45bd	COVID-19_Moderate-HSPC|World / disease group, cell group and cell class	PBMC Atlas of COVID-19 Patients (Arunachalam et al.)	0.004364	1	0.02615	0.2703	3	184	FBN1,ADAMTS3,GUCY1A1
ToppCell Atlas	2a8338e94937686a148b5433515700ca0f674058	367C-Epithelial_cells-Epithelial-A_(AT2)-|367C / Donor, Lineage, Cell class and subclass (all cells)	Tissue Stability Cell Atlas - Lung Cells	0.004364	1	0.02615	0.2703	3	184	ERBB3,NEDD4L,MUCL3
ToppCell Atlas	1c857126c0ea0671f0d60b048efca288d348d653	droplet-Kidney-KIDNEY-1m-Epithelial-Pecam____kidney_capillary_endothelial_cell|Kidney / Skin_Bladder_Kidney_Mammary_Gland - method, tissue, subtissue, age, lineage, cell ontology and free annotation	Mouse Aging Atlas- Tabula Muris Senis	0.004364	1	0.02615	0.2703	3	184	GUCY1A1,KCNJ5,SYT1
ToppCell Atlas	c4ef8d9f8b9769e887daac4efd9dc05738b28ae2	facs-Heart-RA-24m-Mesenchymal-valve_cell|Heart / Tongue_Heart_Limb_Muscle_Aorta_Diaphragm - method, tissue, subtissue, age, lineage, cell ontology and free annotation	Mouse Aging Atlas- Tabula Muris Senis	0.004431	1	0.02615	0.2703	3	185	TPM2,GUCY1A1,TBX2
ToppCell Atlas	5414a66169c39d09a67b1050aad5e61f46b3749a	droplet-Limb_Muscle-Pre-Sort-18m-Mesenchymal-skeletal_muscle_satellite_cell|Limb_Muscle / Tongue_Heart_Limb_Muscle_Aorta_Diaphragm - method, tissue, subtissue, age, lineage, cell ontology and free annotation	Mouse Aging Atlas- Tabula Muris Senis	0.004431	1	0.02615	0.2703	3	185	FGFR1,RPS26,RPS27
ToppCell Atlas	742350093d90f96735dc73e3360cdd749bae63fd	droplet-Liver-HEPATOCYTES-1m-Endothelial-nan|Liver / Large_Intestine_Pancreas_Liver - method, tissue, subtissue, age, lineage, cell ontology and free annotation	Mouse Aging Atlas- Tabula Muris Senis	0.004431	1	0.02615	0.2703	3	185	COL4A1,STK36,LTBP4
ToppCell Atlas	d9d6bc250914e999def7490c7228235e0d0070cb	renal_cortex_nuclei-Hypertensive_with+without-CKD-Mesenchymal-Myocytic_interstitial_cell-Vascular_Smooth_Muscle_Cell_/_Pericyte-|renal_cortex_nuclei / Celltypes from Cells and Nuclei per compartment and clinical group	Integrated Single-nucleus and Single-cell RNA-seq of the Adult Human Kidney	0.004431	1	0.02615	0.2703	3	185	GUCY1A1,SYT1,TBX2
ToppCell Atlas	1c222f7285d6e3dae0354dc7e853ddc0ea55e63e	Children_(3_yrs)-Epithelial-alveolar_epithelial_cell_type_1|Children_(3_yrs) / Lineage, Cell type, age group and donor	Human Lung Cells in 3 Age Groups (Wang et al.)	0.004431	1	0.02615	0.2703	3	185	NEDD4L,SYT1,PRKCZ
ToppCell Atlas	92f107470e32dc189abc2855f20bfe1374df124c	respiratory_airway-Epithelial-Airway_epithelium-Neuroendocrine-African|respiratory_airway / Tissue groups, Lineages, Lineage subclass, Cell class Per Ethnicity	The Integrated Human Lung Cell Atlas	0.004431	1	0.02615	0.2703	3	185	AGT,SYT1,SMOC1
ToppCell Atlas	ae966929fb5bbb08ffcbac76cb21941638727f55	BAL-Severe-Myeloid-Macrophage|Severe / Location, Disease Group and Cell group (2021.02.28)	Integration of Multiple Sampling Location of COVID-19 Patients	0.004431	1	0.02615	0.2703	3	185	CYP27A1,MMP14,ACE
ToppCell Atlas	506eee2c1b6e8acec3aa8b2c66868010006c4c14	metastatic_Lymph_Node-Fibroblasts-COL14A1+_matrix_FBs|metastatic_Lymph_Node / Location, Cell class and cell subclass	Human Metastatic Lung Adenocarcinoma (Nayoung Kim et al)	0.004431	1	0.02615	0.2703	3	185	FBN1,PDGFRL,ZFPM2
ToppCell Atlas	3beebaa92275086b1fae5f8c0c3d54016c5ba2aa	BAL-Severe-Myeloid-Macrophage-transitional_Macro-|Severe / Location, Disease Group, Cell group, Cell class and sub_cluster (2021.03.09)	Integration of Multiple Sampling Location of COVID-19 Patients	0.004431	1	0.02615	0.2703	3	185	CYP27A1,MMP14,ACE
ToppCell Atlas	cf501323d1e63abb3ee8285c3b0221ea6b3d56e8	renal_cortex_nuclei-Hypertensive_with+without-CKD-Mesenchymal-Myocytic_interstitial_cell-Vascular_Smooth_Muscle_Cell_/_Pericyte|renal_cortex_nuclei / Celltypes from Cells and Nuclei per compartment and clinical group	Integrated Single-nucleus and Single-cell RNA-seq of the Adult Human Kidney	0.004431	1	0.02615	0.2703	3	185	GUCY1A1,SYT1,TBX2
ToppCell Atlas	ceff11cfa679147ccfd0a0f8079e697a6bea34d9	BAL-Severe-Myeloid-Macrophage-transitional_Macro-|Severe / Location, Disease Group, Cell group, Cell class and sub_cluster (2021.03.01)	Integration of Multiple Sampling Location of COVID-19 Patients	0.004431	1	0.02615	0.2703	3	185	CYP27A1,MMP14,ACE
ToppCell Atlas	98b8ee42b89d97e4c9db01740e0c193503c68f2c	Children_(3_yrs)-Epithelial-alveolar_epithelial_cell_type_2/Club-like_(AT2/Club-like)|Children_(3_yrs) / Lineage, Cell type, age group and donor	Human Lung Cells in 3 Age Groups (Wang et al.)	0.004431	1	0.02615	0.2703	3	185	ADK,NEDD4L,PRDM16
ToppCell Atlas	ce9715a551511e66046fcf29bd53d0d0b3c0229f	respiratory_airway_nasal-Epithelial-Airway_epithelium-Ionocyte-Asian|respiratory_airway_nasal / Tissue groups, Lineages, Lineage subclass, Cell class Per Ethnicity	The Integrated Human Lung Cell Atlas	0.004431	1	0.02615	0.2703	3	185	AKT3,FBN1,SMOC1
ToppCell Atlas	5f5df92b328be396941b5812d00454b5ff927d30	facs-Brain_Non-Myeloid-Striatum_-18m-Mesenchymal-Pericyte|Brain_Non-Myeloid / Brain_Non-Myeloid_Brain_Myeloid - method, tissue, subtissue, age, lineage, cell ontology and free annotation	Mouse Aging Atlas- Tabula Muris Senis	0.004431	1	0.02615	0.2703	3	185	TPM2,GUCY1A1,TBX2
ToppCell Atlas	563b4e6d92bb5d77a3829556116a8e99aebac615	IPF-Epithelial-ATII|IPF / Disease state, Lineage and Cell class	Resident Cell Populations in IPF and COPD	0.004431	1	0.02615	0.2703	3	185	NEDD4L,PRKCZ,MUCL3
ToppCell Atlas	8433a337625ff8398520e223ef92bf9bb0beb14c	facs-Skin-nan-24m-Mesenchymal|Skin / Skin_Bladder_Kidney_Mammary_Gland - method, tissue, subtissue, age, lineage, cell ontology and free annotation	Mouse Aging Atlas- Tabula Muris Senis	0.004431	1	0.02615	0.2703	3	185	FBN1,PDGFRL,ACE
ToppCell Atlas	30df02fbe2828e3c4f3e5c4cda855e74fb31be39	droplet-Heart-4Chambers-21m-Mesenchymal-smooth_muscle_cell|Heart / Tongue_Heart_Limb_Muscle_Aorta_Diaphragm - method, tissue, subtissue, age, lineage, cell ontology and free annotation	Mouse Aging Atlas- Tabula Muris Senis	0.004431	1	0.02615	0.2703	3	185	TPM2,GUCY1A1,TBX2
ToppCell Atlas	d83e686d373ea44d933ced4ce86c5bf6780e04ff	Broncho-tracheal-Mesenchymal-Fibroblastic-Adventitial_fibroblasts-Adventitial_fibroblasts_L.2.1.2.0|Broncho-tracheal / Tissue groups, Lineages, Lineage subclass, Cell_type2, Cell_subtypes_L4L5-Leiden	The Integrated Human Lung Cell Atlas	0.004431	1	0.02615	0.2703	3	185	FBN1,PDGFRL,BICC1
ToppCell Atlas	38486b69c48dc5e1c4e1488208fa8954a973eccb	facs-Brain_Non-Myeloid-Striatum-24m-Mesenchymal-brain_pericyte|Brain_Non-Myeloid / Brain_Non-Myeloid_Brain_Myeloid - method, tissue, subtissue, age, lineage, cell ontology and free annotation	Mouse Aging Atlas- Tabula Muris Senis	0.004431	1	0.02615	0.2703	3	185	TPM2,THSD4,AKT3
ToppCell Atlas	efcfbf5a48b3ea9a425183e5c2eec6a9585415a0	droplet-Liver-Hepatocytes-21m-Endothelial|Liver / Large_Intestine_Pancreas_Liver - method, tissue, subtissue, age, lineage, cell ontology and free annotation	Mouse Aging Atlas- Tabula Muris Senis	0.004431	1	0.02615	0.2703	3	185	FGFR1,LTBP4,TBX2
ToppCell Atlas	049d793d043d5d434f143025de49dd210d18756c	facs-Skin-nan-24m-Mesenchymal-fibroblast|Skin / Skin_Bladder_Kidney_Mammary_Gland - method, tissue, subtissue, age, lineage, cell ontology and free annotation	Mouse Aging Atlas- Tabula Muris Senis	0.004431	1	0.02615	0.2703	3	185	FBN1,PDGFRL,ACE
ToppCell Atlas	dcc0c2bd65eaa93f76447b281079688a4c887fcd	Mid-temporal_gyrus_(MTG)-Neuronal-GABAergic_Inh-GABA_VIP-Inh_L1-4_VIP_CHRNA2|Mid-temporal_gyrus_(MTG) / Sample group (Anatomical region groups), lineage, cell class, cell subclass and cell type	Human Multiple Cortical Areas SMART-seq	0.004431	1	0.02615	0.2703	3	185	TGFB2,HTRA1,SMOC1
ToppCell Atlas	fae6baab52ebce6b7a1c7d3f35c61c437873c01e	Primary_Motor_Cortex_(M1)-Non-neuronal-Macroglial-Astrocyte-Astro_L1_FGFR3_FOS|Primary_Motor_Cortex_(M1) / Sample group (Anatomical region groups), lineage, cell class, cell subclass and cell type	Human Multiple Cortical Areas SMART-seq	0.004431	1	0.02615	0.2703	3	185	AGT,MMP14,PRDM16
ToppCell Atlas	4a095829992b39856a73bdfac03ee68b9aa0d3b8	COVID-19-Neuronal_cells-Neuronal_cells|COVID-19 / group, cell type (main and fine annotations)	COVID-19 Lung Autopsy Data (SCP1219)	0.004431	1	0.02615	0.2703	3	185	THSD4,SMOC1,ZFPM2
ToppCell Atlas	85cb81759589a26d83676cffbf2bc37399683c10	Control-Myeloid-Macrophage_Alveolar|World / Disease state, Lineage and Cell class	Resident Cell Populations in IPF and COPD	0.004431	1	0.02615	0.2703	3	185	TANC2,DOCK8,CYP27A1
ToppCell Atlas	1d874608aa2062024323512f68889219471b2f00	pdx-Tumor_cells-T0|Tumor_cells / Sample and Cell Type and Tumor Cluster (all cells)	Human Hepatoblastoma Atlas	0.004431	1	0.02615	0.2703	3	185	MLXIPL,ERBB3,PRDM16
ToppCell Atlas	d1cf9db3c9257bba04d70b7167f978b3351be164	Broncho-tracheal-Endothelial-Blood_vessels-EC_general_capillary|Broncho-tracheal / Tissue groups, Lineages, Lineage subclass, Cell_type2, Cell_subtypes_L4L5-Leiden	The Integrated Human Lung Cell Atlas	0.004431	1	0.02615	0.2703	3	185	COL4A1,ACVRL1,ACE
ToppCell Atlas	63200c42565eea596f9b00728e70e544b8d50a7f	facs-Skin-nan-24m-Mesenchymal-nan|Skin / Skin_Bladder_Kidney_Mammary_Gland - method, tissue, subtissue, age, lineage, cell ontology and free annotation	Mouse Aging Atlas- Tabula Muris Senis	0.004431	1	0.02615	0.2703	3	185	FBN1,PDGFRL,ACE
ToppCell Atlas	642088ace9230d38b0579853c54ff4dd8b5d5df4	droplet-Liver-Hepatocytes-21m-Endothelial-endothelial_cell_of_hepatic_sinusoid|Liver / Large_Intestine_Pancreas_Liver - method, tissue, subtissue, age, lineage, cell ontology and free annotation	Mouse Aging Atlas- Tabula Muris Senis	0.004431	1	0.02615	0.2703	3	185	FGFR1,LTBP4,TBX2
ToppCell Atlas	6814b3c94c7558443c038a227b5c8563d2cfeac4	Control-Epithelial-Club|Epithelial / Disease state, Lineage and Cell class	Resident Cell Populations in IPF and COPD	0.004431	1	0.02615	0.2703	3	185	TGFB2,FBN1,NEDD4L
ToppCell Atlas	93f94c1a7d49e2f3afa95d46233f62dac1769685	SmallIntestine_GW_trimst-2-Neuronal-neuron_precursor-cycling_neuroblast|SmallIntestine_GW_trimst-2 / Per Region, Age_group, Lineage, cell class, cell type	Cells of the human intestinal tract mapped across space and time	0.004431	1	0.02615	0.2703	3	185	RAD51,SYT1,TBX2
ToppCell Atlas	9aea5ed8f9cee5ee933891203aac7adb85d68201	BAL-Severe-Myeloid-Macrophage|Severe / Location, Disease Group, Cell group, Cell class and sub_cluster (2021.03.09)	Integration of Multiple Sampling Location of COVID-19 Patients	0.004431	1	0.02615	0.2703	3	185	CYP27A1,MMP14,ACE
ToppCell Atlas	4979a787acbc9b4ca8defe91cc79b674e51af1bf	moderate-Lymphoid-NK|moderate / Severity, Lineage and Cell class of Nasopharyngeal (NS) Samples from Patients and Controls	Upper Airway and Bronchi Atlas of COVID-19 Patients	0.004431	1	0.02615	0.2703	3	185	COL4A1,FBN1,TBX2
ToppCell Atlas	7adfa929930cfa795cbfbd9f1a0b439e08aa765d	droplet-Marrow-nan-3m-Myeloid|Marrow / Spleen_Marrow_Thymus - method, tissue, subtissue, age, lineage, cell ontology and free annotation	Mouse Aging Atlas- Tabula Muris Senis	0.004431	1	0.02615	0.2703	3	185	DOCK8,MEF2A,JMJD1C
ToppCell Atlas	251e4046c5b7a06e451a14a010c636b60465f76c	Auditory_Cortex-Neuronal-Glutamatergic_Excit-GLUT_5-Exc_L3_LINC00507_PSRC1|Neuronal / Region, Lineage, Class, Subclass and Cluster	Human Multiple Cortical Areas SMART-seq	0.004431	1	0.02615	0.2703	3	185	GHR,ADAMTS3,BICC1
ToppCell Atlas	98547c1b1828b76da810ed86082182afaaacdb3f	facs-Brain_Non-Myeloid-Striatum_-18m-Mesenchymal-brain_pericyte|Brain_Non-Myeloid / Brain_Non-Myeloid_Brain_Myeloid - method, tissue, subtissue, age, lineage, cell ontology and free annotation	Mouse Aging Atlas- Tabula Muris Senis	0.004431	1	0.02615	0.2703	3	185	TPM2,GUCY1A1,TBX2
ToppCell Atlas	42939b294ea3e871274d8b73124c850dc1904fd2	BAL-Severe-Myeloid-Macrophage-transitional_Macro|Severe / Location, Disease Group, Cell group, Cell class and sub_cluster (2021.03.09)	Integration of Multiple Sampling Location of COVID-19 Patients	0.004431	1	0.02615	0.2703	3	185	CYP27A1,MMP14,ACE
ToppCell Atlas	10ddf38d908525b4258f9d2da8be4c56ebc08ff4	facs-Heart-RA-24m-Mesenchymal-valve_cell|Heart / Tongue_Heart_Limb_Muscle_Aorta_Diaphragm - method, tissue, subtissue, age, lineage, cell ontology and free annotation	Mouse Aging Atlas- Tabula Muris Senis	0.004431	1	0.02615	0.2703	3	185	TPM2,GUCY1A1,TBX2
ToppCell Atlas	d15fa0654831896a0574b4b119b56c8d6c7f924b	Parenchyma_lung-Mesenchymal-Myofibroblastic-Pericytes-Pericytes_L.2.3.3.0|Parenchyma_lung / Tissue groups, Lineages, Lineage subclass, Cell_type2, Cell_subtypes_L4L5-Leiden	The Integrated Human Lung Cell Atlas	0.004431	1	0.02615	0.2703	3	185	TPM2,COL4A1,TBX2
ToppCell Atlas	b6f87fd1ba68178152fa5d471b7d7a1f7fa8cdc5	Krasnow_2020-lung_parenchyma-Mesenchymal-Smooth_muscle-SM_activated_stress_response|lung_parenchyma / Tissue groups, Lineages, Lineage subclass, Cell class per Dataset	The Integrated Human Lung Cell Atlas	0.004431	1	0.02615	0.2703	3	185	TPM2,GUCY1A1,AGT
ToppCell Atlas	93ee4581b3b975df541db8115f78d5c1529f206c	respiratory_airway-Mesenchymal-Smooth_muscle-SM_activated_stress_response-|respiratory_airway / Tissue groups, Lineages, Lineage subclass, Cell class Per Ethnicity	The Integrated Human Lung Cell Atlas	0.004431	1	0.02615	0.2703	3	185	TPM2,GUCY1A1,AGT
ToppCell Atlas	17d484e8dbc780155a26cd9f34f3c526826d960f	renal_cortex_nuclei-Hypertensive_with+without-CKD-Epithelial-Collecting_tubule_epithelial_cell-kidney_connecting_tubule_epithelial_cell-Connecting_Tubule_Cell|renal_cortex_nuclei / Celltypes from Cells and Nuclei per compartment and clinical group	Integrated Single-nucleus and Single-cell RNA-seq of the Adult Human Kidney	0.004431	1	0.02615	0.2703	3	185	PRDM16,CASZ1,TBX2
ToppCell Atlas	44a9bf2a190747dc4063c686f4a95663a7a7c2bd	Visual_Cortex-Neuronal-GABAergic-Inh-GABA_3-Inh_L1-3_VIP_ZNF322P1|Neuronal / Region, Lineage, Class, Subclass and Cluster	Human Multiple Cortical Areas SMART-seq	0.004431	1	0.02615	0.2703	3	185	TGFB2,HTRA1,AGT
ToppCell Atlas	36ce23893915f5c380cca39b2c33a516edf31c3a	COVID-19-Neuronal_cells|COVID-19 / group, cell type (main and fine annotations)	COVID-19 Lung Autopsy Data (SCP1219)	0.004431	1	0.02615	0.2703	3	185	THSD4,SMOC1,ZFPM2
ToppCell Atlas	fcd95bc074e982fc7b8fd48d2e80038b9ea35ebb	PBMC_fresh-frozen-Severe-critical_convalescent_d14-21-Lymphocytic-Lymphocytic_T-mature_alpha-beta_T_cell-T_CD8_c01-LEF1|Severe-critical_convalescent_d14-21 / Compartment, severity and other cell annotations on 10x 3' data (130k)	Large Scale COVID-19 Single Cell Data (Ren et al.)	0.004431	1	0.02615	0.2703	3	185	NEDD4L,RPS26,RPS27
ToppCell Atlas	59a905d1235054a976ac0d15d247969820cc516d	Nawijn_2021-respiratory_airway-Mesenchymal-Myofibroblastic-Pericytes|respiratory_airway / Tissue groups, Lineages, Lineage subclass, Cell class per Dataset	The Integrated Human Lung Cell Atlas	0.004431	1	0.02615	0.2703	3	185	PDGFRL,GUCY1A1,TBX2
ToppCell Atlas	355b03c7ea438681e11a2b872c798c9ea26e1486	droplet-Lung-30m-Mesenchymal-fibroblast-adventitial_fibroblast-adventitial_fibroblast_l49|30m / method, tissue, age, lineage, sublineage, cell ontologies, cell type and subtype	Mouse Aging Atlas- Tabula Muris Senis (Lung and Trachea)	0.004431	1	0.02615	0.2703	3	185	FBN1,PRDM6,BICC1
ToppCell Atlas	f7ef0d7740b4cfedc38846e802898c402dc411fd	Severe_COVID-19-Myeloid-transitional_Macro|Severe_COVID-19 / Disease group,lineage and cell class ?2021.01.30?	COVID-19 BAL Atlas	0.004431	1	0.02615	0.2703	3	185	CYP27A1,MMP14,ACE
ToppCell Atlas	01acf69c80eea5efdcdf1ecfd04b1669189b2235	Barbry_Leroy_2020-respiratory_airway_nasal-Mesenchymal|respiratory_airway_nasal / Tissue groups, Lineages, Lineage subclass, Cell class per Dataset	The Integrated Human Lung Cell Atlas	0.004431	1	0.02615	0.2703	3	185	TPM2,COL4A1,GUCY1A1
ToppCell Atlas	3c28b5ceba3cfdb6f7e32d5b42e03b6a81a7a658	facs-Brain_Non-Myeloid-Striatum-24m-Mesenchymal-Pericyte|Brain_Non-Myeloid / Brain_Non-Myeloid_Brain_Myeloid - method, tissue, subtissue, age, lineage, cell ontology and free annotation	Mouse Aging Atlas- Tabula Muris Senis	0.004431	1	0.02615	0.2703	3	185	TPM2,THSD4,AKT3
ToppCell Atlas	cacc6ab5f26f6c803894567fb838ea06eaa7efe5	COVID-19_Moderate-HSPC|COVID-19_Moderate / disease group, cell group and cell class	PBMC Atlas of COVID-19 Patients (Arunachalam et al.)	0.004431	1	0.02615	0.2703	3	185	FBN1,ADAMTS3,GUCY1A1
ToppCell Atlas	6db87983196dd18be2a990002656e283d776c534	SmallIntestine_Child04-06-Mesenchymal-myocytic-myofibroblast_(RSPO2+)|SmallIntestine_Child04-06 / Per Region, Age_group, Lineage, cell class, cell type	Cells of the human intestinal tract mapped across space and time	0.004431	1	0.02615	0.2703	3	185	TPM2,SYT1,PRDM6
ToppCell Atlas	a28187c2fd23564314b35759479ff2ca21f61485	Control-Endothelial-VE_Capillary_A|World / Disease state, Lineage and Cell class	Resident Cell Populations in IPF and COPD	0.004431	1	0.02615	0.2703	3	185	COL4A1,ZFPM2,TBX2
ToppCell Atlas	acb38eba871ec72f2a8136a33b87d33b8c85465d	LV-07._Pericyte|LV / Chamber and Cluster_Paper	Transcriptional and Cellular Diversity of the Human Heart	0.004431	1	0.02615	0.2703	3	185	GUCY1A1,AGT,TBX2
ToppCell Atlas	7a3612520ae4f0cd61480eadba31eecce001419d	BAL-Severe-Myeloid-Macrophage-transitional_Macro|Severe / Location, Disease Group, Cell group, Cell class and sub_cluster (2021.03.01)	Integration of Multiple Sampling Location of COVID-19 Patients	0.004431	1	0.02615	0.2703	3	185	CYP27A1,MMP14,ACE
ToppCell Atlas	ca5e9c6531cb5d199e27509bfab1d62e3937177e	droplet-Lung-LUNG-30m-Mesenchymal-Alveolar_Fibroblast|Lung / Lung_Trachea - method, tissue, subtissue, age, lineage, cell ontology and free annotation	Mouse Aging Atlas- Tabula Muris Senis	0.004498	1	0.02615	0.2703	3	186	GUCY1A1,LTBP4,PRDM6
ToppCell Atlas	39a1c8b29b2effac098b43a42795fb4a0aa61d7d	Visual_Cortex-Neuronal-GABAergic-Inh-GABA_1-Inh_L1_PAX6_GRIP2|Neuronal / Region, Lineage, Class, Subclass and Cluster	Human Multiple Cortical Areas SMART-seq	0.004498	1	0.02615	0.2703	3	186	HTRA1,FBN2,SMOC1
ToppCell Atlas	6a4ff2da0af0f5e590d9f9daa5b5e9ac8c868947	IPF-Epithelial-ATII|World / Disease state, Lineage and Cell class	Resident Cell Populations in IPF and COPD	0.004498	1	0.02615	0.2703	3	186	NEDD4L,PRKCZ,MUCL3
ToppCell Atlas	0095560ca776b01aa473ad4d6015ed78fc93ff51	saliva-Severe-critical_progression_d28-40|saliva / Compartment, severity and other cell annotations on 10x 3' data (130k)	Large Scale COVID-19 Single Cell Data (Ren et al.)	0.004498	1	0.02615	0.2703	3	186	RPS26,RPS27,JMJD1C
ToppCell Atlas	df3470f7ea324539c16f31d63a05b30fa1a43c82	primary_auditory_cortex_(A1C)-Non-neuronal-Macroglial-OPC|primary_auditory_cortex_(A1C) / Sample group (Anatomical region groups), lineage, cell class, cell subclass and cell type	Human Multiple Cortical Areas SMART-seq	0.004498	1	0.02615	0.2703	3	186	HTRA1,FGFR1,SMOC1
ToppCell Atlas	b58db5abdd3e9f0214b198c3cbd09b0b3c321eab	droplet-Lung-nan-18m-Mesenchymal-pulmonary_interstitial_fibroblast|Lung / Lung_Trachea - method, tissue, subtissue, age, lineage, cell ontology and free annotation	Mouse Aging Atlas- Tabula Muris Senis	0.004498	1	0.02615	0.2703	3	186	TPM2,HTRA1,GUCY1A1
ToppCell Atlas	1ed71b229f40a680071b14f5a7a19706e0fd14b1	droplet-Lung-LUNG-30m-Mesenchymal-fibroblast_of_lung|Lung / Lung_Trachea - method, tissue, subtissue, age, lineage, cell ontology and free annotation	Mouse Aging Atlas- Tabula Muris Senis	0.004498	1	0.02615	0.2703	3	186	GUCY1A1,LTBP4,PRDM6
ToppCell Atlas	3314def702fe6a5056d0dadbb3a587c5d1a16412	normal_Pleural_Fluid-Myeloid_cells-Alveolar_Mac|normal_Pleural_Fluid / Location, Cell class and cell subclass	Human Metastatic Lung Adenocarcinoma (Nayoung Kim et al)	0.004498	1	0.02615	0.2703	3	186	MRAS,ACVRL1,TBL2
ToppCell Atlas	1bac7825c2fe3e6cdff65026b09b9ccaa40fa27f	343B-Fibroblasts-Fibroblast-E-|343B / Donor, Lineage, Cell class and subclass (all cells)	Tissue Stability Cell Atlas - Lung Cells	0.004498	1	0.02615	0.2703	3	186	FBN1,SUFU,ZFPM2
ToppCell Atlas	3565d526fe2302c23a9a9deda0c47301ccf119f6	Nawijn_2021-respiratory_airway-Mesenchymal-Myofibroblastic-Fibromyocytes|respiratory_airway / Tissue groups, Lineages, Lineage subclass, Cell class per Dataset	The Integrated Human Lung Cell Atlas	0.004498	1	0.02615	0.2703	3	186	TPM2,COL4A1,PRDM16
ToppCell Atlas	18f56114391942aed5f1f15151484463308f4c74	Mid-temporal_gyrus_(MTG)-Neuronal-Glutamatergic_Excit-Glut_IT_RORB_THEMIS_LINC00507-Exc_L2-3_LINC00507_RPL9P17|Mid-temporal_gyrus_(MTG) / Sample group (Anatomical region groups), lineage, cell class, cell subclass and cell type	Human Multiple Cortical Areas SMART-seq	0.004498	1	0.02615	0.2703	3	186	ADAMTS3,BICC1,ZFPM2
ToppCell Atlas	82d97ea91fd2ef6e4b5ab3e5cabce408ca12ec0f	proximal-Endothelial|proximal / Location, Lineage and Cell class from Smart-Seq	Human Lung Cell Atlas (HLCA)	0.004498	1	0.02615	0.2703	3	186	COL4A1,ACVRL1,ACE
ToppCell Atlas	f189f626c93697dcfa12765a9a24384184a64b1b	Visual_Cortex-Neuronal-GABAergic-Inh-GABA_3|Neuronal / Region, Lineage, Class, Subclass and Cluster	Human Multiple Cortical Areas SMART-seq	0.004498	1	0.02615	0.2703	3	186	TGFB2,HTRA1,AGT
ToppCell Atlas	de8e538c8767d41b8a52f5e58ba1affd4e7244c4	pdx|World / Sample and Cell Type and Tumor Cluster (all cells)	Human Hepatoblastoma Atlas	0.004498	1	0.02615	0.2703	3	186	JARID2,RERE,ARID1A
ToppCell Atlas	15ab6666748a641226e42e6ca6eeaf186a501c95	facs-Large_Intestine-Proximal-3m-Epithelial-Lgr5-_amplifying_undifferentiated_cell|Large_Intestine / Large_Intestine_Pancreas_Liver - method, tissue, subtissue, age, lineage, cell ontology and free annotation	Mouse Aging Atlas- Tabula Muris Senis	0.004498	1	0.02615	0.2703	3	186	MLXIPL,BAZ1B,RPS26
ToppCell Atlas	c6075fe84226b370c5139066793844ad33ae2db1	Control-Endothelial_cells-Endothelial_cells_(other)|Control / group, cell type (main and fine annotations)	COVID-19 Lung Autopsy Data (SCP1219)	0.004498	1	0.02615	0.2703	3	186	COL4A1,ACVRL1,TBX2
ToppCell Atlas	59db239f1864a5d4f1570c93219dbd7ac5b6db35	343B-Fibroblasts-Fibroblast-E|343B / Donor, Lineage, Cell class and subclass (all cells)	Tissue Stability Cell Atlas - Lung Cells	0.004498	1	0.02615	0.2703	3	186	FBN1,SUFU,ZFPM2
ToppCell Atlas	7c1807fca590cdccf7f5734460bac228d33964ca	droplet-Lung-21m-Mesenchymal-fibroblast-adventitial_fibroblast-adventitial_fibroblast_l1|21m / method, tissue, age, lineage, sublineage, cell ontologies, cell type and subtype	Mouse Aging Atlas- Tabula Muris Senis (Lung and Trachea)	0.004498	1	0.02615	0.2703	3	186	HTRA1,FBN1,PDGFRL
ToppCell Atlas	a58c9d1567da0961e0e295a156773d2252ee5a1a	facs-Brain_Non-Myeloid-Cortex_-18m-Endothelial-Endothelial_cell|Brain_Non-Myeloid / Brain_Non-Myeloid_Brain_Myeloid - method, tissue, subtissue, age, lineage, cell ontology and free annotation	Mouse Aging Atlas- Tabula Muris Senis	0.004498	1	0.02615	0.2703	3	186	ACVRL1,CERT1,LTBP4
ToppCell Atlas	85e6a3eb5c468122d9f9c00777a8e06ca4bb72ec	lung_parenchyma-Mesenchymal-Myofibroblastic-Pericytes-African|lung_parenchyma / Tissue groups, Lineages, Lineage subclass, Cell class Per Ethnicity	The Integrated Human Lung Cell Atlas	0.004498	1	0.02615	0.2703	3	186	TPM2,COL4A1,TBX2
ToppCell Atlas	a7ab70b049742dfe7ee30557031bfac6412edf52	facs-Limb_Muscle-Muscle_forelimb_and_hindlimb-18m-Mesenchymal-mesenchymal_stem_cell|Limb_Muscle / Tongue_Heart_Limb_Muscle_Aorta_Diaphragm - method, tissue, subtissue, age, lineage, cell ontology and free annotation	Mouse Aging Atlas- Tabula Muris Senis	0.004498	1	0.02615	0.2703	3	186	HTRA1,FBN1,MMP14
ToppCell Atlas	cd6502bbf9dce318fdbb4965d49df8951e5f795c	droplet-Lung-nan-18m-Mesenchymal-Myofibroblast|Lung / Lung_Trachea - method, tissue, subtissue, age, lineage, cell ontology and free annotation	Mouse Aging Atlas- Tabula Muris Senis	0.004498	1	0.02615	0.2703	3	186	TPM2,HTRA1,GUCY1A1
ToppCell Atlas	182479d0145e77aea9046563931213fc183acfab	renal_medulla_nuclei-Hypertensive_with+without-CKD-Epithelial-Collecting_tubule_epithelial_cell|renal_medulla_nuclei / Celltypes from Cells and Nuclei per compartment and clinical group	Integrated Single-nucleus and Single-cell RNA-seq of the Adult Human Kidney	0.004498	1	0.02615	0.2703	3	186	NEDD4L,ADAMTS3,PRDM16
ToppCell Atlas	1e6526fc9e9381b7ace864588cc7bd80194338d6	TCGA-Kidney-Primary_Tumor-Renal_Cell_Carcinoma-Kidney_Clear_Cell_Renal_Carcinoma-2|TCGA-Kidney / Sample_Type by Project: Shred V9	TCGA OncoMap	0.004498	1	0.02615	0.2703	3	186	COL4A1,CACNA1C,FBN1
ToppCell Atlas	4ed1b97e2552f3c4134f25665d7513498ffac16c	facs-Large_Intestine-Proximal-3m-Epithelial-epithelial_cell_of_large_intestine|Large_Intestine / Large_Intestine_Pancreas_Liver - method, tissue, subtissue, age, lineage, cell ontology and free annotation	Mouse Aging Atlas- Tabula Muris Senis	0.004498	1	0.02615	0.2703	3	186	MLXIPL,BAZ1B,RPS26
ToppCell Atlas	09d95daa3387a4814cffaa4b798cc2810c3759d0	Epithelial-alveolar_epithelial_cell_type_1|World / Lineage, Cell type, age group and donor	Human Lung Cells in 3 Age Groups (Wang et al.)	0.004498	1	0.02615	0.2703	3	186	NEDD4L,PRKCZ,PRDM16
ToppCell Atlas	d9f2cab7f9e7aa476d9bcf5d15896113e59e03f8	BLOOD--(2)_B_cell| / shred on tissue, inflammation_status, cell class(v3), cell subclass (v2)	Human Ileal Immune cells from Crohn's Disease	0.004498	1	0.02615	0.2703	3	186	ADK,CCDC32,KDM4B
ToppCell Atlas	d7d884ff4184636081c350d29f797bd923c6a3b4	PBMC-Severe-Lymphocyte-B-B_cell-B_intermediate-B_intermediate-10|Severe / Location, Disease Group, Cell group, Cell class and sub_cluster (2021.03.01)	Integration of Multiple Sampling Location of COVID-19 Patients	0.004498	1	0.02615	0.2703	3	186	ADK,SYT1,MEF2A
ToppCell Atlas	a1eaa885c51a22f59ec5c88401777902630036a4	primary_auditory_cortex_(A1C)-Non-neuronal-Macroglial-OPC-OPC_L1-6_MYT1|primary_auditory_cortex_(A1C) / Sample group (Anatomical region groups), lineage, cell class, cell subclass and cell type	Human Multiple Cortical Areas SMART-seq	0.004498	1	0.02615	0.2703	3	186	HTRA1,FGFR1,SMOC1
ToppCell Atlas	8fc0487fc1b2fd403bd7c257fcabbff652f971c9	droplet-Lung-nan-21m-Lymphocytic-T_cell|Lung / Lung_Trachea - method, tissue, subtissue, age, lineage, cell ontology and free annotation	Mouse Aging Atlas- Tabula Muris Senis	0.004498	1	0.02615	0.2703	3	186	RAD51,PRIM1,PRKCZ
ToppCell Atlas	0b88a87158a9ca8de3bf40a4ff1687150707a5f0	pdx-Tumor_cells|World / Sample and Cell Type and Tumor Cluster (all cells)	Human Hepatoblastoma Atlas	0.004498	1	0.02615	0.2703	3	186	JARID2,RERE,ARID1A
ToppCell Atlas	cacc2f0b2ed46516173b61ba1c5c226a2db7cddc	ILEUM-inflamed-(8)_Fibroblast-(8)_Smooth_muscle_cells|(8)_Fibroblast / shred on tissue, inflammation_status, cell class(v3), cell subclass (v2)	Human Ileal Immune cells from Crohn's Disease	0.004498	1	0.02615	0.2703	3	186	COL4A1,AGT,PRDM6
ToppCell Atlas	2cb608a3edc0160e7b4c356ab3711c59c6337229	Jain_Misharin_2021_10Xv1-respiratory_airway_nasal-Mesenchymal-Fibroblastic-Adventitial_fibroblasts|respiratory_airway_nasal / Tissue groups, Lineages, Lineage subclass, Cell class per Dataset	The Integrated Human Lung Cell Atlas	0.004498	1	0.02615	0.2703	3	186	FBN1,PDGFRL,GUCY1A1
ToppCell Atlas	827f2f2ddde315d1e5970dd56f906c555ec699af	facs-Lung-24m-Mesenchymal-fibroblast-alveolar_fibroblast-alveolar_fibroblast_l1|24m / method, tissue, age, lineage, sublineage, cell ontologies, cell type and subtype	Mouse Aging Atlas- Tabula Muris Senis (Lung and Trachea)	0.004498	1	0.02615	0.2703	3	186	STK36,HTRA1,FBN1
ToppCell Atlas	6259f0f2d5bc863782d09a901d6be2f387d1f074	metastatic_Lymph_Node-Fibroblasts-COL14A1+_matrix_FBs|Fibroblasts / Location, Cell class and cell subclass	Human Metastatic Lung Adenocarcinoma (Nayoung Kim et al)	0.004498	1	0.02615	0.2703	3	186	MLXIPL,AKT3,ERBB3
ToppCell Atlas	c533b264fbe12bc35467486fc7fbde24ba968fe1	RV-07._Pericyte|RV / Chamber and Cluster_Paper	Transcriptional and Cellular Diversity of the Human Heart	0.004498	1	0.02615	0.2703	3	186	GUCY1A1,AGT,TBX2
ToppCell Atlas	6938aa5bfacd3dd02d6e2c20409549cb1f7c1efd	renal_cortex_nuclei-Hypertensive_with+without-CKD-Epithelial-Collecting_tubule_epithelial_cell-kidney_connecting_tubule_epithelial_cell|renal_cortex_nuclei / Celltypes from Cells and Nuclei per compartment and clinical group	Integrated Single-nucleus and Single-cell RNA-seq of the Adult Human Kidney	0.004498	1	0.02615	0.2703	3	186	PRDM16,CASZ1,TBX2
ToppCell Atlas	9c52cfd03dacb54abd5cd7b38617e9257e630c61	kidney_(cortex)_52-year-old_RenalCancer_female-epithelial_cell-kidney_connecting_tubule_epithelial_cell-kidney_connecting_tubule_epithelial_cell_3|kidney_(cortex)_52-year-old_RenalCancer_female / Per sample, Lineage, Cell type	Adult human kidney single cell transcriptional and chromatin accessibility profiling	0.004565	1	0.02615	0.2703	3	187	PRDM16,CASZ1,TBX2
ToppCell Atlas	3827fa80e558b642f3e0036f5ee1a8b69f437e30	droplet-Lung-3m-Endothelial-venous_endothelial-vein_endothelial_cell|3m / method, tissue, age, lineage, sublineage, cell ontologies, cell type and subtype	Mouse Aging Atlas- Tabula Muris Senis (Lung and Trachea)	0.004565	1	0.02615	0.2703	3	187	ACVRL1,ACE,CASZ1
ToppCell Atlas	1bf696eb03422ea507d3efe58dda1d442a65225d	droplet-Lung-3m-Endothelial-venous_endothelial-vein_endothelial_cell-vein_endothelial_cell|3m / method, tissue, age, lineage, sublineage, cell ontologies, cell type and subtype	Mouse Aging Atlas- Tabula Muris Senis (Lung and Trachea)	0.004565	1	0.02615	0.2703	3	187	ACVRL1,ACE,CASZ1
ToppCell Atlas	b7280b8baa0fba9c2b4bff660c240ed96f6ff9b7	Control-Fibroblasts-Pathological_FB|Control / group, cell type (main and fine annotations)	COVID-19 Lung Autopsy Data (SCP1219)	0.004565	1	0.02615	0.2703	3	187	HTRA1,FBN1,MMP14
ToppCell Atlas	3e25c15fa29f8c738044914e8b3420d5713f18d9	facs-Brain_Non-Myeloid-Striatum_-18m-Endothelial-endothelial_cell|Brain_Non-Myeloid / Brain_Non-Myeloid_Brain_Myeloid - method, tissue, subtissue, age, lineage, cell ontology and free annotation	Mouse Aging Atlas- Tabula Muris Senis	0.004565	1	0.02615	0.2703	3	187	RPS27,ACVRL1,LTBP4
ToppCell Atlas	38a56143c7004d499b5f1d24266abf8ab8c91a68	kidney_(cortex)_52-year-old_RenalCancer_female-epithelial_cell-kidney_connecting_tubule_epithelial_cell|kidney_(cortex)_52-year-old_RenalCancer_female / Per sample, Lineage, Cell type	Adult human kidney single cell transcriptional and chromatin accessibility profiling	0.004565	1	0.02615	0.2703	3	187	PRDM16,CASZ1,TBX2
ToppCell Atlas	a12f383b02b07af32cc53a154685df8dba8fbd3f	facs-Heart-LA-3m-Mesenchymal-valve_cell|Heart / Tongue_Heart_Limb_Muscle_Aorta_Diaphragm - method, tissue, subtissue, age, lineage, cell ontology and free annotation	Mouse Aging Atlas- Tabula Muris Senis	0.004565	1	0.02615	0.2703	3	187	TPM2,GUCY1A1,TBX2
ToppCell Atlas	ebe4d1216cc0d4c079b413d5a5460cfd3a4af922	droplet-Lung-3m-Endothelial-venous_endothelial|3m / method, tissue, age, lineage, sublineage, cell ontologies, cell type and subtype	Mouse Aging Atlas- Tabula Muris Senis (Lung and Trachea)	0.004565	1	0.02615	0.2703	3	187	ACVRL1,ACE,CASZ1
ToppCell Atlas	d54d3214d77a9469e94a16c00a80626fd4953e2b	Healthy/Control-CD4+_CTL|World / Disease group and Cell class	Influenza Atlas	0.004565	1	0.02615	0.2703	3	187	RPS26,RPS27,LTBP4
ToppCell Atlas	609078e18a830dc57daf94d4f6e6afd705ec1631	kidney_cells-Hypertensive_with+without-CKD-Mesenchymal-Myocytic_interstitial_cell-Vascular_Smooth_Muscle_Cell-|kidney_cells / Celltypes from Cells and Nuclei per compartment and clinical group	Integrated Single-nucleus and Single-cell RNA-seq of the Adult Human Kidney	0.004565	1	0.02615	0.2703	3	187	TPM2,GUCY1A1,TBX2
ToppCell Atlas	c40c152fa14e6afc9188549534b64ccbaded56b3	facs-Heart-LA-3m-Mesenchymal-valve_cell|Heart / Tongue_Heart_Limb_Muscle_Aorta_Diaphragm - method, tissue, subtissue, age, lineage, cell ontology and free annotation	Mouse Aging Atlas- Tabula Muris Senis	0.004565	1	0.02615	0.2703	3	187	TPM2,GUCY1A1,TBX2
ToppCell Atlas	b3622aab05a7df6955c14625fab78fd3899726fc	Meyer_2019-lung_parenchyma-Mesenchymal-Myofibroblastic-Pericytes|lung_parenchyma / Tissue groups, Lineages, Lineage subclass, Cell class per Dataset	The Integrated Human Lung Cell Atlas	0.004565	1	0.02615	0.2703	3	187	TPM2,COL4A1,TBX2
ToppCell Atlas	22fd1959879705a8c1128faa9de66696c4e0b7e3	droplet-Heart-HEART_(ALL_4:4:4:1:1)-30m-Neuronal-cardiac_neuron|Heart / Tongue_Heart_Limb_Muscle_Aorta_Diaphragm - method, tissue, subtissue, age, lineage, cell ontology and free annotation	Mouse Aging Atlas- Tabula Muris Senis	0.004565	1	0.02615	0.2703	3	187	EPOR,MRAS,PRKCZ
ToppCell Atlas	6bbf0f7fe203274dae8d582652f35cd3187c0065	(2)_5-FU-(2)_LEPR+_perivascular_cells_and_VE-Cad+_vascular_cells_(mixed)|(2)_5-FU / Stress and Cell class	Mouse Bone Marrow Niche (Tikhonova et al)	0.004565	1	0.02615	0.2703	3	187	TPM2,GHR,FBN1
ToppCell Atlas	59313a47a6012b2413d7d3673bb05fb7e49fd88f	droplet-Heart-nan-18m-Mesenchymal-smooth_muscle_cell|Heart / Tongue_Heart_Limb_Muscle_Aorta_Diaphragm - method, tissue, subtissue, age, lineage, cell ontology and free annotation	Mouse Aging Atlas- Tabula Muris Senis	0.004565	1	0.02615	0.2703	3	187	TPM2,THSD4,GUCY1A1
ToppCell Atlas	b5a4d5e3f54ece9b5c7a086651add151a7086f3d	renal_medulla_nuclei-Hypertensive_with+without-CKD-Epithelial-Collecting_tubule_epithelial_cell-kidney_collecting_duct_principal_cell|renal_medulla_nuclei / Celltypes from Cells and Nuclei per compartment and clinical group	Integrated Single-nucleus and Single-cell RNA-seq of the Adult Human Kidney	0.004565	1	0.02615	0.2703	3	187	AKT3,ADAMTS3,TBX2
ToppCell Atlas	0f90bce2087aecfdbb377e6f46c6e468efbb6e28	facs-Pancreas-Exocrine-24m-Mesenchymal|Pancreas / Large_Intestine_Pancreas_Liver - method, tissue, subtissue, age, lineage, cell ontology and free annotation	Mouse Aging Atlas- Tabula Muris Senis	0.004565	1	0.02615	0.2703	3	187	HTRA1,FBN1,CYP27A1
ToppCell Atlas	76c957b2976d38adb45e07bcf96c689442e1fc20	facs-Pancreas-Exocrine-24m-Mesenchymal-pancreatic_stellate_cell|Pancreas / Large_Intestine_Pancreas_Liver - method, tissue, subtissue, age, lineage, cell ontology and free annotation	Mouse Aging Atlas- Tabula Muris Senis	0.004565	1	0.02615	0.2703	3	187	HTRA1,FBN1,CYP27A1
ToppCell Atlas	5f93a21f2ccd9484091f1735946e04445a1c4b9c	kidney_cells-Hypertensive_with+without-CKD-Mesenchymal-Myocytic_interstitial_cell-Vascular_Smooth_Muscle_Cell|kidney_cells / Celltypes from Cells and Nuclei per compartment and clinical group	Integrated Single-nucleus and Single-cell RNA-seq of the Adult Human Kidney	0.004565	1	0.02615	0.2703	3	187	TPM2,GUCY1A1,TBX2
ToppCell Atlas	52ffd4be374e329ac8d321063f061b826d252956	droplet-Lung-LUNG-30m-Endothelial-Capillary_endothelial_cell|Lung / Lung_Trachea - method, tissue, subtissue, age, lineage, cell ontology and free annotation	Mouse Aging Atlas- Tabula Muris Senis	0.004565	1	0.02615	0.2703	3	187	ACVRL1,ACE,CASZ1
ToppCell Atlas	fdd1c57b61ca9392ac27661a82729f37593df63c	Control-Epithelial-ATI|Control / Disease state, Lineage and Cell class	Resident Cell Populations in IPF and COPD	0.004565	1	0.02615	0.2703	3	187	COL4A1,ERBB3,NEDD4L
ToppCell Atlas	4ff8ceb019c6424fe04ba55cede5406ad5b8f118	respiratory_airway-Endothelial-Blood_vessels-EC_arterial-|respiratory_airway / Tissue groups, Lineages, Lineage subclass, Cell class Per Ethnicity	The Integrated Human Lung Cell Atlas	0.004565	1	0.02615	0.2703	3	187	APOA1,ACVRL1,ACE
ToppCell Atlas	accb8a78b885703a27d4b560f0053f03d82ff3af	droplet-Limb_Muscle-nan-21m-Mesenchymal-smooth_muscle_cell|Limb_Muscle / Tongue_Heart_Limb_Muscle_Aorta_Diaphragm - method, tissue, subtissue, age, lineage, cell ontology and free annotation	Mouse Aging Atlas- Tabula Muris Senis	0.004565	1	0.02615	0.2703	3	187	TPM2,CACNA1C,GUCY1A1
ToppCell Atlas	5fae538de481367cf6d9a2d52190d77b99f6922c	droplet-Heart-HEART_(ALL_4:4:4:1:1)-30m-Neuronal-nan|Heart / Tongue_Heart_Limb_Muscle_Aorta_Diaphragm - method, tissue, subtissue, age, lineage, cell ontology and free annotation	Mouse Aging Atlas- Tabula Muris Senis	0.004565	1	0.02615	0.2703	3	187	EPOR,MRAS,PRKCZ
ToppCell Atlas	965584ee44669a72866a20ddf7f657bc5a7f7a8b	facs-Brain_Non-Myeloid-Striatum_-18m-Endothelial|Brain_Non-Myeloid / Brain_Non-Myeloid_Brain_Myeloid - method, tissue, subtissue, age, lineage, cell ontology and free annotation	Mouse Aging Atlas- Tabula Muris Senis	0.004565	1	0.02615	0.2703	3	187	RPS27,ACVRL1,LTBP4
ToppCell Atlas	f5cb866e2e189cf04960be0103661e7e0c08bb2c	Parenchyma_lung-Mesenchymal-Myofibroblastic-Pericytes-Pericytes_L.2.3.1.1|Parenchyma_lung / Tissue groups, Lineages, Lineage subclass, Cell_type2, Cell_subtypes_L4L5-Leiden	The Integrated Human Lung Cell Atlas	0.004565	1	0.02615	0.2703	3	187	TPM2,COL4A1,TBX2
ToppCell Atlas	2591fe1552cd10925ad1d8d1f062a057ce6bdad9	droplet-Heart-nan-18m-Mesenchymal-smooth_muscle_cell|Heart / Tongue_Heart_Limb_Muscle_Aorta_Diaphragm - method, tissue, subtissue, age, lineage, cell ontology and free annotation	Mouse Aging Atlas- Tabula Muris Senis	0.004565	1	0.02615	0.2703	3	187	TPM2,THSD4,GUCY1A1
ToppCell Atlas	7e376831a11ee72ed87abcdac631ca46ae29c250	pdx-Tumor_cells-T5|Tumor_cells / Sample and Cell Type and Tumor Cluster (all cells)	Human Hepatoblastoma Atlas	0.004565	1	0.02615	0.2703	3	187	JARID2,RERE,CASZ1
ToppCell Atlas	9c1013720c248ef201d010806b6e7ad24205e8ee	facs-Skin-Telogen-3m-Epithelial-basal_cell_of_epidermis|Skin / Skin_Bladder_Kidney_Mammary_Gland - method, tissue, subtissue, age, lineage, cell ontology and free annotation	Mouse Aging Atlas- Tabula Muris Senis	0.004565	1	0.02615	0.2703	3	187	HTRA1,MAPKBP1,MEF2A
ToppCell Atlas	90a1078b0303799fba5d2ca4fa12076fd75b78b1	facs-Pancreas-Exocrine-24m-Mesenchymal-pancreatic_stellate_cell|Pancreas / Large_Intestine_Pancreas_Liver - method, tissue, subtissue, age, lineage, cell ontology and free annotation	Mouse Aging Atlas- Tabula Muris Senis	0.004565	1	0.02615	0.2703	3	187	HTRA1,FBN1,CYP27A1
ToppCell Atlas	a7ef179e6561e17cafae10e1843bf82ac3ae0c89	facs-Brain_Non-Myeloid-Striatum_-18m-Endothelial-Endothelial_cell|Brain_Non-Myeloid / Brain_Non-Myeloid_Brain_Myeloid - method, tissue, subtissue, age, lineage, cell ontology and free annotation	Mouse Aging Atlas- Tabula Muris Senis	0.004565	1	0.02615	0.2703	3	187	RPS27,ACVRL1,LTBP4
ToppCell Atlas	11670a85db87cbb3e78022a589632173604b0940	367C-Epithelial_cells-Epithelial-E_(AT2)-|367C / Donor, Lineage, Cell class and subclass (all cells)	Tissue Stability Cell Atlas - Lung Cells	0.004565	1	0.02615	0.2703	3	187	ERBB3,NEDD4L,MUCL3
ToppCell Atlas	f1e9877d859369b862d4a559ec9ab9be74a67a96	facs-Heart-LA-18m-Mesenchymal-smooth_muscle_cell|Heart / Tongue_Heart_Limb_Muscle_Aorta_Diaphragm - method, tissue, subtissue, age, lineage, cell ontology and free annotation	Mouse Aging Atlas- Tabula Muris Senis	0.004565	1	0.02615	0.2703	3	187	TPM2,AGT,TBX2
ToppCell Atlas	7beba2a5d5978f2ae7d8bde10815705cf2572211	droplet-Bladder-Unstain-18m-Epithelial-bladder_mesenchymal_cell_(Scara5+)|Bladder / Skin_Bladder_Kidney_Mammary_Gland - method, tissue, subtissue, age, lineage, cell ontology and free annotation	Mouse Aging Atlas- Tabula Muris Senis	0.004565	1	0.02615	0.2703	3	187	FBN1,FGFR1,LTBP4
ToppCell Atlas	7191ee997c9d99e33b03caa7431b74132279bbf4	droplet-Kidney-nan-18m-Lymphocytic-CD45____B_cell|Kidney / Skin_Bladder_Kidney_Mammary_Gland - method, tissue, subtissue, age, lineage, cell ontology and free annotation	Mouse Aging Atlas- Tabula Muris Senis	0.004565	1	0.02615	0.2703	3	187	CCM2,RPS26,RPS27
ToppCell Atlas	ae0e045abe49b00bdc1a7215cef8800a9f828e1e	renal_cortex_nuclei-Renal_AKI_(acute_kidney_injury)-Mesenchymal-Fibroblast-Collagen-low_Matrisome-low_fibroblast-|renal_cortex_nuclei / Celltypes from Cells and Nuclei per compartment and clinical group	Integrated Single-nucleus and Single-cell RNA-seq of the Adult Human Kidney	0.004565	1	0.02615	0.2703	3	187	THSD4,LTBP4,ZFPM2
ToppCell Atlas	3ffbd50b49059dcd3e23c5ac01901e4352142446	facs-Heart-LA-18m-Mesenchymal-smooth_muscle_cell|Heart / Tongue_Heart_Limb_Muscle_Aorta_Diaphragm - method, tissue, subtissue, age, lineage, cell ontology and free annotation	Mouse Aging Atlas- Tabula Muris Senis	0.004565	1	0.02615	0.2703	3	187	TPM2,AGT,TBX2
ToppCell Atlas	8ff9f771d10c372d771c92dfa9006aa81aec4681	droplet-Heart-4Chambers-21m-Mesenchymal-smooth_muscle_cell|Heart / Tongue_Heart_Limb_Muscle_Aorta_Diaphragm - method, tissue, subtissue, age, lineage, cell ontology and free annotation	Mouse Aging Atlas- Tabula Muris Senis	0.004565	1	0.02615	0.2703	3	187	TPM2,GUCY1A1,TBX2
ToppCell Atlas	35f25780d113f60bf4c13749013c09612ee4ff41	Pericytes-HP_01|World / lung cells shred on cell class, cell subclass, sample id	Pathobiology of Pulmonary Fibrosis (Reyfman et al., 2019)	0.004565	1	0.02615	0.2703	3	187	TPM2,COL4A1,TBX2
ToppCell Atlas	0526c0a818cf28fd5b6ff65fe260e3c3a4a98a2a	droplet-Heart-HEART_(ALL_4:4:4:1:1)-30m-Neuronal|Heart / Tongue_Heart_Limb_Muscle_Aorta_Diaphragm - method, tissue, subtissue, age, lineage, cell ontology and free annotation	Mouse Aging Atlas- Tabula Muris Senis	0.004565	1	0.02615	0.2703	3	187	EPOR,MRAS,PRKCZ
ToppCell Atlas	64f100495764ce902be722674340442b09117cf4	Meyer_2019-lung_parenchyma-Endothelial-Lymphatic_EC-Lymphatic_EC_mature|lung_parenchyma / Tissue groups, Lineages, Lineage subclass, Cell class per Dataset	The Integrated Human Lung Cell Atlas	0.004565	1	0.02615	0.2703	3	187	THSD4,HTRA1,SMOC1
ToppCell Atlas	0277d4e54bd4d48f30241c2951a569209423fee8	367C-Epithelial_cells-Epithelial-E_(AT2)|367C / Donor, Lineage, Cell class and subclass (all cells)	Tissue Stability Cell Atlas - Lung Cells	0.004565	1	0.02615	0.2703	3	187	ERBB3,NEDD4L,MUCL3
ToppCell Atlas	54d7588172ac145ff5045ad9771636729ca3f0ca	Control-Endothelial-VE_Capillary_A|Control / Disease state, Lineage and Cell class	Resident Cell Populations in IPF and COPD	0.004565	1	0.02615	0.2703	3	187	COL4A1,ZFPM2,TBX2
ToppCell Atlas	7170694a1b86fe8d84d96c880ffe57af09bdc026	facs-Lung-3m-Endothelial-arterial_endothelial-pulmonary_artery_endothelial_cell-pulmonary_artery_endothelial_cell_l25|3m / method, tissue, age, lineage, sublineage, cell ontologies, cell type and subtype	Mouse Aging Atlas- Tabula Muris Senis (Lung and Trachea)	0.004565	1	0.02615	0.2703	3	187	HTRA1,ACE,LTBP4
ToppCell Atlas	e93cad16a087d1443cbf4e1690dc1b35d7a84c41	droplet-Kidney-nan-18m-Epithelial-Pecam____Kidney_cortex_artery_cell|Kidney / Skin_Bladder_Kidney_Mammary_Gland - method, tissue, subtissue, age, lineage, cell ontology and free annotation	Mouse Aging Atlas- Tabula Muris Senis	0.004565	1	0.02615	0.2703	3	187	TGFB2,FBN1,LTBP4
ToppCell Atlas	fed4a2a5275590d6cebd0f45261cffd4508ac7fd	SmallIntestine_GW_trimst-1-Neuronal-Glial_immature-Glia_1_(DHH+)|SmallIntestine_GW_trimst-1 / Per Region, Age_group, Lineage, cell class, cell type	Cells of the human intestinal tract mapped across space and time	0.004565	1	0.02615	0.2703	3	187	TGFB2,ERBB3,CERT1
ToppCell Atlas	be5f8c5802b0fa8cc1e274fdf06b13eb8ceb8ad4	tumor_Lymph_Node_/_Brain-Endothelial_cells-Tumor_ECs|tumor_Lymph_Node_/_Brain / Location, Cell class and cell subclass	Human Metastatic Lung Adenocarcinoma (Nayoung Kim et al)	0.004565	1	0.02615	0.2703	3	187	COL4A1,HTRA1,ACVRL1
ToppCell Atlas	a2bf958ea59c359a265bfa437d59315e1920cdd4	Fetal_29-31_weeks-Mesenchymal-pericyte_cell|Fetal_29-31_weeks / Lineage, Cell type, age group and donor	Human Lung Cells in 3 Age Groups (Wang et al.)	0.004565	1	0.02615	0.2703	3	187	COL4A1,CACNA1C,TBX2
ToppCell Atlas	976b74d081b7fba8620768613cc26f9262cd7b16	droplet-Lung-LUNG-30m-Mesenchymal|Lung / Lung_Trachea - method, tissue, subtissue, age, lineage, cell ontology and free annotation	Mouse Aging Atlas- Tabula Muris Senis	0.004565	1	0.02615	0.2703	3	187	TGFB2,GUCY1A1,LTBP4
ToppCell Atlas	22d5caf8d2553be34649cf9778c974cce085c12b	renal_cortex_nuclei-Renal_AKI_(acute_kidney_injury)-Mesenchymal-Fibroblast-Collagen-low_Matrisome-low_fibroblast|renal_cortex_nuclei / Celltypes from Cells and Nuclei per compartment and clinical group	Integrated Single-nucleus and Single-cell RNA-seq of the Adult Human Kidney	0.004565	1	0.02615	0.2703	3	187	THSD4,LTBP4,ZFPM2
ToppCell Atlas	1e1ef5fb99b0314abd13cb052732ec82bd1b6f53	Primary_Visual_cortex_(V1C)-Non-neuronal-Macroglial-Oligodendrocyte-Oligo_L4-6_MOBP_COL18A1|Primary_Visual_cortex_(V1C) / Sample group (Anatomical region groups), lineage, cell class, cell subclass and cell type	Human Multiple Cortical Areas SMART-seq	0.004565	1	0.02615	0.2703	3	187	ERBB3,CYP27A1,SMOC1
ToppCell Atlas	130395b924104787f64a16b6d8a47a79968dc627	renal_cortex_nuclei-Renal_AKI_(acute_kidney_injury)-Epithelial-Distal_tubule_epithelial_cell-kidney_loop_of_Henle_thick_ascending_limb_epithelial_cell-Cortical_Thick_Ascending_Limb_Cell|renal_cortex_nuclei / Celltypes from Cells and Nuclei per compartment and clinical group	Integrated Single-nucleus and Single-cell RNA-seq of the Adult Human Kidney	0.004633	1	0.02615	0.2703	3	188	THSD4,DOCK3,PRDM16
ToppCell Atlas	97a085cd2f67e71dea2fb1bdf5b6ffef4effe46a	respiratory_airway_nasal-Immune_Myeloid-Myeloid-Plasmacytoid_DCs-|respiratory_airway_nasal / Tissue groups, Lineages, Lineage subclass, Cell class Per Ethnicity	The Integrated Human Lung Cell Atlas	0.004633	1	0.02615	0.2703	3	188	TPM2,GUCY1A1,SMOC1
ToppCell Atlas	b382d18fb09fb2869f3c151efa71540a7f5ed229	droplet-Lung-3m-Mesenchymal-fibroblast-alveolar_fibroblast-alveolar_fibroblast_l1|3m / method, tissue, age, lineage, sublineage, cell ontologies, cell type and subtype	Mouse Aging Atlas- Tabula Muris Senis (Lung and Trachea)	0.004633	1	0.02615	0.2703	3	188	FBN1,KCNJ5,LTBP4
ToppCell Atlas	53cbc620fde01f86446ca7739ba74f8223b03b67	Anterior_Cingulate_gyrus_(CgG)-Non-neuronal-Macroglial-Astrocyte-Astro_L1_FGFR3_MT1G|Anterior_Cingulate_gyrus_(CgG) / Sample group (Anatomical region groups), lineage, cell class, cell subclass and cell type	Human Multiple Cortical Areas SMART-seq	0.004633	1	0.02615	0.2703	3	188	AGT,MMP14,PRDM16
ToppCell Atlas	b1c2a043c7fcf6786dd480caceda5fac3a32ea6d	Primary_Visual_cortex_(V1C)-Non-neuronal-Macroglial-OPC|Primary_Visual_cortex_(V1C) / Sample group (Anatomical region groups), lineage, cell class, cell subclass and cell type	Human Multiple Cortical Areas SMART-seq	0.004633	1	0.02615	0.2703	3	188	ERBB3,HTRA1,SMOC1
ToppCell Atlas	1a3f95b4fd7611c634666761ddf21f1e58e56af8	droplet-Spleen-nan-3m-Hematologic-megakaryocyte-erythroid_progenitor_cell|Spleen / Spleen_Marrow_Thymus - method, tissue, subtissue, age, lineage, cell ontology and free annotation	Mouse Aging Atlas- Tabula Muris Senis	0.004633	1	0.02615	0.2703	3	188	EPOR,ADAMTS3,LTBP4
ToppCell Atlas	da862ea3c74f42d0dbae38b09211a45c593d477e	facs-Pancreas-Endocrine-3m-Endothelial|Pancreas / Large_Intestine_Pancreas_Liver - method, tissue, subtissue, age, lineage, cell ontology and free annotation	Mouse Aging Atlas- Tabula Muris Senis	0.004633	1	0.02615	0.2703	3	188	COL4A1,LTBP4,TBX2
ToppCell Atlas	2cffd266df6dec100a1abfd5f45cc3bbcd8daefa	kidney_cells-Hypertensive_with+without-CKD-Epithelial-Renal_corpuscle_epithelial_cell-glomerular_visceral_epithelial_cell-Degenerative_Podocyte|kidney_cells / Celltypes from Cells and Nuclei per compartment and clinical group	Integrated Single-nucleus and Single-cell RNA-seq of the Adult Human Kidney	0.004633	1	0.02615	0.2703	3	188	TPM2,HTRA1,LTBP4
ToppCell Atlas	50c37e086d0d5ceec0b3a26e8736592b5b3ec0a1	kidney_cells-Hypertensive_with+without-CKD-Epithelial-Renal_corpuscle_epithelial_cell-glomerular_visceral_epithelial_cell|kidney_cells / Celltypes from Cells and Nuclei per compartment and clinical group	Integrated Single-nucleus and Single-cell RNA-seq of the Adult Human Kidney	0.004633	1	0.02615	0.2703	3	188	TPM2,HTRA1,LTBP4
ToppCell Atlas	8231e635706a296db6b6da1029a33bbc1b52478e	tumor_Lymph_Node_/_Brain-Fibroblasts-Undetermined|tumor_Lymph_Node_/_Brain / Location, Cell class and cell subclass	Human Metastatic Lung Adenocarcinoma (Nayoung Kim et al)	0.004633	1	0.02615	0.2703	3	188	COL4A1,BICC1,TBX2
ToppCell Atlas	dc52dd2957be3f40001f0a56f3d9ac9d66ea466e	droplet-Lung-1m-Endothelial-lymphatic_endothelial-lymphatic_endothelial_cell-lymphatic_endothelial_cell|1m / method, tissue, age, lineage, sublineage, cell ontologies, cell type and subtype	Mouse Aging Atlas- Tabula Muris Senis (Lung and Trachea)	0.004633	1	0.02615	0.2703	3	188	PRKCZ,MMP14,LTBP4
ToppCell Atlas	b80cea4d41b0bad3f12a1fe2c9699e47972a37de	respiratory_airway-Epithelial-Airway_epithelium-Neuroendocrine-European|respiratory_airway / Tissue groups, Lineages, Lineage subclass, Cell class Per Ethnicity	The Integrated Human Lung Cell Atlas	0.004633	1	0.02615	0.2703	3	188	AGT,SYT1,SMOC1
ToppCell Atlas	67c04f446fa4528b13a381622e88eb1f314cc6d5	droplet-Kidney-nan-3m-Endothelial-kidney_cortex_artery_cell|Kidney / Skin_Bladder_Kidney_Mammary_Gland - method, tissue, subtissue, age, lineage, cell ontology and free annotation	Mouse Aging Atlas- Tabula Muris Senis	0.004633	1	0.02615	0.2703	3	188	TGFB2,ACVRL1,LTBP4
ToppCell Atlas	42b73f4b322d76f0b64142404143c9b17062e59e	Appendix-LymphNode_Adult-Mesenchymal-stromal_related|Appendix-LymphNode_Adult / Per Region, Age_group, Lineage, cell class, cell type	Cells of the human intestinal tract mapped across space and time	0.004633	1	0.02615	0.2703	3	188	TPM2,COL4A1,GHR
ToppCell Atlas	c3311eabc042be1be6455dd81f51d80877c4dfb9	renal_cortex_nuclei-Renal_AKI_(acute_kidney_injury)-Endothelial-blood_vessel_endothelial_cell_of_kidney-arteriolar_vasa-recta_endothelial-Afferent_/_Efferent_Arteriole_Endothelial_Cell|renal_cortex_nuclei / Celltypes from Cells and Nuclei per compartment and clinical group	Integrated Single-nucleus and Single-cell RNA-seq of the Adult Human Kidney	0.004633	1	0.02615	0.2703	3	188	FBN1,ACVRL1,LTBP4
ToppCell Atlas	83644869c3bfc387b96042a181449837f94ce306	Appendix-LymphNode_Adult-Mesenchymal-stromal_related-T_reticular|Appendix-LymphNode_Adult / Per Region, Age_group, Lineage, cell class, cell type	Cells of the human intestinal tract mapped across space and time	0.004633	1	0.02615	0.2703	3	188	TPM2,COL4A1,GHR
ToppCell Atlas	916971d8660fd20f616346953874e89d2cd13e88	11.5-Airway-Mesenchymal-Pericyte|Airway / Age, Tissue, Lineage and Cell class	Human Fetal Lung in Development	0.004633	1	0.02615	0.2703	3	188	COL4A1,BCAS3,AGT
ToppCell Atlas	2777eb7689b271c199021fe7d9db88ccebff14de	Endothelial-Endothelial-E|Endothelial / shred on cell class and cell subclass (v4)	mouse_P3_lung_dropseq (2716 cells)	0.004633	1	0.02615	0.2703	3	188	HTRA1,FBN1,LTBP4
ToppCell Atlas	756375cf9c9cccc4fb4a7f5e4756fa3fc36a7892	Monocytes-Donor_08|World / lung cells shred on cell class, cell subclass, sample id	Pathobiology of Pulmonary Fibrosis (Reyfman et al., 2019)	0.004633	1	0.02615	0.2703	3	188	FBN2,NFKBIL1,RPS26
ToppCell Atlas	34e1b074a3995aa46ab194eb45115d76d1a5514d	LA-13._Vascular_Smooth_Muscle|LA / Chamber and Cluster_Paper	Transcriptional and Cellular Diversity of the Human Heart	0.004633	1	0.02615	0.2703	3	188	TPM2,CACNA1C,PRDM16
ToppCell Atlas	1dccf839432cad3d46bef053c2e61c4a6ce58b1f	renal_cortex_nuclei-Renal_AKI_(acute_kidney_injury)-Epithelial-Collecting_tubule_epithelial_cell-kidney_collecting_duct_principal_cell|renal_cortex_nuclei / Celltypes from Cells and Nuclei per compartment and clinical group	Integrated Single-nucleus and Single-cell RNA-seq of the Adult Human Kidney	0.004633	1	0.02615	0.2703	3	188	TANC2,ADAMTS3,STAT1
ToppCell Atlas	fd70fb89570f014d1299c60fe017dc09f24e57c6	normal_Lung-Fibroblasts-Smooth_muscle_cells|normal_Lung / Location, Cell class and cell subclass	Human Metastatic Lung Adenocarcinoma (Nayoung Kim et al)	0.004633	1	0.02615	0.2703	3	188	TPM2,AGT,TBX2
ToppCell Atlas	d8decd9b5967873ca8320c2f9f07365f163c777f	PBMC_fresh-frozen-Severe-critical_progression_d03-09-Lymphocytic-Lymphocytic_B-B_cell-B_c01-TCL1A|Severe-critical_progression_d03-09 / Compartment, severity and other cell annotations on 10x 3' data (130k)	Large Scale COVID-19 Single Cell Data (Ren et al.)	0.004633	1	0.02615	0.2703	3	188	ADK,RERE,CASZ1
ToppCell Atlas	d62cc37e86b7b186e53aeb7f421c4e5ee28f23bd	droplet-Tongue-nan|Tongue / Tongue_Heart_Limb_Muscle_Aorta_Diaphragm - method, tissue, subtissue, age, lineage, cell ontology and free annotation	Mouse Aging Atlas- Tabula Muris Senis	0.004633	1	0.02615	0.2703	3	188	RPS26,RPS27,MMP14
ToppCell Atlas	d0062d120f4bec71be72c4d54663b9834f762cf3	liver-Lymphocytic_B|liver / Manually curated celltypes from each tissue	Cross-tissue immune cell analysis reveals tissue-specific features in humans	0.004633	1	0.02615	0.2703	3	188	ADK,SYT1,KDM4B
ToppCell Atlas	f9a84d414997263d91ff59fa95e4bbc9f6b90a1d	Lafyatis_Rojas_2019_10Xv2-lung_parenchyma-Endothelial-Blood_vessels-EC_aerocyte_capillary|lung_parenchyma / Tissue groups, Lineages, Lineage subclass, Cell class per Dataset	The Integrated Human Lung Cell Atlas	0.004633	1	0.02615	0.2703	3	188	COL4A1,ACE,TBX2
ToppCell Atlas	df1fd0819d301679f3c9ea404e942e39095912eb	COVID-19-kidney-DCT|kidney / Disease (COVID-19 only), tissue and cell type	COVID-19 Autopsy Atlas (Lung, Liver, Kidney, Heart)	0.004633	1	0.02615	0.2703	3	188	PRDM16,CASZ1,BICC1
ToppCell Atlas	2b630b0609d4ac61338d6533cb7893cfe1241e44	PBMC_fresh-frozen-Severe-critical_convalescent_d14-21-Lymphocytic-Lymphocytic_T-mature_alpha-beta_T_cell-T_CD4_c01-LEF1|Severe-critical_convalescent_d14-21 / Compartment, severity and other cell annotations on 10x 3' data (130k)	Large Scale COVID-19 Single Cell Data (Ren et al.)	0.004633	1	0.02615	0.2703	3	188	NEDD4L,RPS26,RPS27
ToppCell Atlas	14bc73cf79c79c9f208369fd8d498e5b26e0114d	TCGA-Colorectal-Primary_Tumor-Colorectal_Adenocarcinoma-Colon_Adenocarcinoma-7|TCGA-Colorectal / Sample_Type by Project: Shred V9	TCGA OncoMap	0.004633	1	0.02615	0.2703	3	188	JARID2,FBN1,MMP14
ToppCell Atlas	460e3a10a7228c7977b611bc9634f74e09f0fcb6	Visual_Cortex-Neuronal-GABAergic-Inh-GABA_4-Inh_L1-6_VIP_RCN1|Neuronal / Region, Lineage, Class, Subclass and Cluster	Human Multiple Cortical Areas SMART-seq	0.004633	1	0.02615	0.2703	3	188	HTRA1,FBN2,AGT
ToppCell Atlas	f7292fc8e914f222828dcdb0a017d716207a97f6	facs-Lung|facs / method, tissue, age, lineage, sublineage, cell ontologies, cell type and subtype	Mouse Aging Atlas- Tabula Muris Senis (Lung and Trachea)	0.004633	1	0.02615	0.2703	3	188	ACVRL1,ACE,CASZ1
ToppCell Atlas	43a3a59f92ad93509d4166bd025aed0b1b39a008	Fetal_29-31_weeks-Epithelial-alveolar_epithelial_cell_type_1-D088|Fetal_29-31_weeks / Lineage, Cell type, age group and donor	Human Lung Cells in 3 Age Groups (Wang et al.)	0.004633	1	0.02615	0.2703	3	188	ADK,NEDD4L,PRKCZ
ToppCell Atlas	774742fa75be06c083aa7ebd4cbf825b9a35b507	renal_medulla_nuclei-Hypertensive_with+without-CKD-Endothelial-blood_vessel_endothelial_cell_of_kidney-arteriolar_vasa-recta_endothelial-Afferent_/_Efferent_Arteriole_Endothelial_Cell|renal_medulla_nuclei / Celltypes from Cells and Nuclei per compartment and clinical group	Integrated Single-nucleus and Single-cell RNA-seq of the Adult Human Kidney	0.004633	1	0.02615	0.2703	3	188	THSD4,FBN1,LTBP4
ToppCell Atlas	df0cba6f7f57ba51ebf979f0dfd8f5bb0c72e323	Primary_Visual_cortex_(V1C)-Neuronal-Glutamatergic_Excit-Glut_IT_RORB_THEMIS_LINC00507-Exc_L6_THEMIS_EGR3|Primary_Visual_cortex_(V1C) / Sample group (Anatomical region groups), lineage, cell class, cell subclass and cell type	Human Multiple Cortical Areas SMART-seq	0.004633	1	0.02615	0.2703	3	188	ADAMTS3,GUCY1A1,BICC1
ToppCell Atlas	4c8e328b8206120708b05ea3c5865a0200dc5c4e	COVID-19_Severe-pDC|World / disease group, cell group and cell class	PBMC Atlas of COVID-19 Patients (Arunachalam et al.)	0.004633	1	0.02615	0.2703	3	188	TPM2,EIF2AK4,SMOC1
ToppCell Atlas	cb11356fb8b7935b12aec658d41df3bff1115550	Airway_Nasal-Epithelial-Secretory_epithelial-SMG_duct-SMG_duct_L.0.6.2.0|Airway_Nasal / Tissue groups, Lineages, Lineage subclass, Cell_type2, Cell_subtypes_L4L5-Leiden	The Integrated Human Lung Cell Atlas	0.004633	1	0.02615	0.2703	3	188	MRAS,CYP27A1,RPS27
ToppCell Atlas	eb6d79d733b53f64ca615bb777c64ed456866549	COPD-Epithelial-ATII|COPD / Disease state, Lineage and Cell class	Resident Cell Populations in IPF and COPD	0.004633	1	0.02615	0.2703	3	188	NEDD4L,PRKCZ,MUCL3
ToppCell Atlas	4dac9d636e5cad4cda540b93d4bfed6b5732c880	RA-11._Adipocyte|World / Chamber and Cluster_Paper	Transcriptional and Cellular Diversity of the Human Heart	0.004633	1	0.02615	0.2703	3	188	COL4A1,GHR,MLXIPL
ToppCell Atlas	2ef08313087e91985bcffc46c3798470cdeec49c	droplet-Lung-1m-Endothelial-lymphatic_endothelial|1m / method, tissue, age, lineage, sublineage, cell ontologies, cell type and subtype	Mouse Aging Atlas- Tabula Muris Senis (Lung and Trachea)	0.004633	1	0.02615	0.2703	3	188	PRKCZ,MMP14,LTBP4
ToppCell Atlas	1f1604b6dc0a8ad0be3d9aac0bef448459c22465	droplet-Lung-1m-Endothelial-lymphatic_endothelial-lymphatic_endothelial_cell|1m / method, tissue, age, lineage, sublineage, cell ontologies, cell type and subtype	Mouse Aging Atlas- Tabula Muris Senis (Lung and Trachea)	0.004633	1	0.02615	0.2703	3	188	PRKCZ,MMP14,LTBP4
ToppCell Atlas	181d1f7a0d3711a052f266d7e6b693d3a2459733	renal_cortex_nuclei-CKD+DKD_normotensive-Epithelial-Collecting_tubule_epithelial_cell|renal_cortex_nuclei / Celltypes from Cells and Nuclei per compartment and clinical group	Integrated Single-nucleus and Single-cell RNA-seq of the Adult Human Kidney	0.004633	1	0.02615	0.2703	3	188	THSD4,SMOC1,JMJD1C
ToppCell Atlas	751c7755473dc390768fb3b360bda68874c185fa	Broncho-tracheal-Endothelial-Blood_vessels-EC_general_capillary-EC_general_capillary_L.2.0.2.0|Broncho-tracheal / Tissue groups, Lineages, Lineage subclass, Cell_type2, Cell_subtypes_L4L5-Leiden	The Integrated Human Lung Cell Atlas	0.004633	1	0.02615	0.2703	3	188	COL4A1,ACVRL1,ACE
ToppCell Atlas	accd83a58e993fa5a4cb9aa0450aa4704e90a074	kidney_cells-Renal_AKI_(acute_kidney_injury)-Epithelial-Intermediate_tubule_epithelial_cell-kidney_loop_of_Henle_thin_descending_limb_epithelial_cell-Descending_Thin_Limb_Cell_Type_1|kidney_cells / Celltypes from Cells and Nuclei per compartment and clinical group	Integrated Single-nucleus and Single-cell RNA-seq of the Adult Human Kidney	0.004633	1	0.02615	0.2703	3	188	THSD4,COL4A1,BICC1
ToppCell Atlas	7b1e3f8a941eaa68e89c562129a92314642eec66	Mesenchymal-chondrocyte|World / Lineage, Cell type, age group and donor	Human Lung Cells in 3 Age Groups (Wang et al.)	0.004633	1	0.02615	0.2703	3	188	CACNA1C,FBN1,FBN2
ToppCell Atlas	b82a7667ef74a05e8bc744f6c090a7cc7b8efe32	facs-Pancreas-Endocrine-3m-Endothelial-nan|Pancreas / Large_Intestine_Pancreas_Liver - method, tissue, subtissue, age, lineage, cell ontology and free annotation	Mouse Aging Atlas- Tabula Muris Senis	0.004633	1	0.02615	0.2703	3	188	COL4A1,LTBP4,TBX2
ToppCell Atlas	5f8364b1cd81a883f56672726ff1e04cdb2be78c	Meyer_2019-lung_parenchyma-Endothelial-Lymphatic_EC|lung_parenchyma / Tissue groups, Lineages, Lineage subclass, Cell class per Dataset	The Integrated Human Lung Cell Atlas	0.004633	1	0.02615	0.2703	3	188	THSD4,HTRA1,SMOC1
ToppCell Atlas	409a7b69d02e87084ca955e3fe6c77230dee8861	(2)_Fibroblasts-(20)_Fibro-1|World / Cell class and subclass of bone marrow stroma cells in homeostatis	Mouse Bone Marrow Niche (Baryawno et al)	0.004633	1	0.02615	0.2703	3	188	FBN1,LTBP4,BICC1
ToppCell Atlas	61ae7405ab56570409bf35382dc0a038e4137c15	droplet-Lung-nan-21m-Lymphocytic-Proliferating_T|Lung / Lung_Trachea - method, tissue, subtissue, age, lineage, cell ontology and free annotation	Mouse Aging Atlas- Tabula Muris Senis	0.004633	1	0.02615	0.2703	3	188	RAD51,FBN2,PRIM1
ToppCell Atlas	27fe827825544ee3c3ded84fd41ef36019046e2c	distal-Epithelial-Signaling_Alveolar_Epithelial_Type_2|distal / Location, Lineage and Cell class from Smart-Seq	Human Lung Cell Atlas (HLCA)	0.004633	1	0.02615	0.2703	3	188	ERBB3,NEDD4L,PRDM16
ToppCell Atlas	03a7f6538cfddc230c0eab10c3613929addd7e33	droplet-Kidney-nan-3m-Endothelial-Pecam____Kidney_cortex_artery_cell|Kidney / Skin_Bladder_Kidney_Mammary_Gland - method, tissue, subtissue, age, lineage, cell ontology and free annotation	Mouse Aging Atlas- Tabula Muris Senis	0.004633	1	0.02615	0.2703	3	188	TGFB2,ACVRL1,LTBP4
ToppCell Atlas	e2b6e14579ec649a2bc106d9c99bb78ceb16ede3	facs-Lung|facs / Lung_Trachea - method, tissue, subtissue, age, lineage, cell ontology and free annotation	Mouse Aging Atlas- Tabula Muris Senis	0.004633	1	0.02615	0.2703	3	188	ACVRL1,ACE,CASZ1
ToppCell Atlas	a5ccaf938a743f75a5abc6ed7d135438c7c13a04	Primary_Visual_cortex_(V1C)-Non-neuronal-Macroglial-OPC-OPC_L1-6_MYT1|Primary_Visual_cortex_(V1C) / Sample group (Anatomical region groups), lineage, cell class, cell subclass and cell type	Human Multiple Cortical Areas SMART-seq	0.004633	1	0.02615	0.2703	3	188	ERBB3,HTRA1,SMOC1
ToppCell Atlas	4dada616fe7a7d003b8527838e9b4b76086737b7	respiratory_airway_nasal-Mesenchymal-Fibroblastic-Peribronchial_fibroblasts-Hispanic_or_Latin_American|respiratory_airway_nasal / Tissue groups, Lineages, Lineage subclass, Cell class Per Ethnicity	The Integrated Human Lung Cell Atlas	0.004633	1	0.02615	0.2703	3	188	COL4A1,FBN1,TBX2
ToppCell Atlas	2d371cbaa010a086df0d37d6bf63efdfe4dae691	E18.5-group-Fibroblast|E18.5-group / lineage hierarchy within sample groups	Mouse developmental Lung	0.004633	1	0.02615	0.2703	3	188	GHR,FBN1,TBX2
ToppCell Atlas	19672d284fe89c9c3c7697514ca1f659329c34f4	facs-Pancreas-Endocrine-3m-Endothelial-endothelial_cell|Pancreas / Large_Intestine_Pancreas_Liver - method, tissue, subtissue, age, lineage, cell ontology and free annotation	Mouse Aging Atlas- Tabula Muris Senis	0.004633	1	0.02615	0.2703	3	188	COL4A1,LTBP4,TBX2
ToppCell Atlas	14c1c88a944c66f2eaac1ce7526815dcce1f5147	Pericytes-IPF_03|World / lung cells shred on cell class, cell subclass, sample id	Pathobiology of Pulmonary Fibrosis (Reyfman et al., 2019)	0.004633	1	0.02615	0.2703	3	188	TPM2,COL4A1,TBX2
ToppCell Atlas	8cc927b4c51d982fdafa04dc7393617ad9bb220e	facs-Skin-Telogen-3m-Epithelial-Basal_IFE|Skin / Skin_Bladder_Kidney_Mammary_Gland - method, tissue, subtissue, age, lineage, cell ontology and free annotation	Mouse Aging Atlas- Tabula Muris Senis	0.004633	1	0.02615	0.2703	3	188	HTRA1,MAPKBP1,MEF2A
ToppCell Atlas	e4efbb0733b382f4c855f6653dcddf36e0f8df28	facs-Heart-RA-24m-Mesenchymal|Heart / Tongue_Heart_Limb_Muscle_Aorta_Diaphragm - method, tissue, subtissue, age, lineage, cell ontology and free annotation	Mouse Aging Atlas- Tabula Muris Senis	0.004702	1	0.02615	0.2703	3	189	TPM2,KCNJ5,TBX20
ToppCell Atlas	1821ae4a6e37ee4c6308071883f3f447a7c53c53	droplet-Pancreas-PANCREAS-30m-Mesenchymal-pancreatic_stellate_cell|Pancreas / Large_Intestine_Pancreas_Liver - method, tissue, subtissue, age, lineage, cell ontology and free annotation	Mouse Aging Atlas- Tabula Muris Senis	0.004702	1	0.02615	0.2703	3	189	HTRA1,FBN1,FBN2
ToppCell Atlas	cbf4871ddcdaa2ef918161baedd8aab57c43660a	Nawijn_2021-respiratory_airway-Mesenchymal-Fibroblastic-Adventitial_fibroblasts|respiratory_airway / Tissue groups, Lineages, Lineage subclass, Cell class per Dataset	The Integrated Human Lung Cell Atlas	0.004702	1	0.02615	0.2703	3	189	FBN1,PDGFRL,BICC1
ToppCell Atlas	12c7b7c269df15b5f206159eb3cbb8662f2fbb6e	renal_cortex_nuclei-Adult_normal_reference-Endothelial-lymphatic_endothelial_cell|renal_cortex_nuclei / Celltypes from Cells and Nuclei per compartment and clinical group	Integrated Single-nucleus and Single-cell RNA-seq of the Adult Human Kidney	0.004702	1	0.02615	0.2703	3	189	FBN1,SMOC1,ZFPM2
ToppCell Atlas	316c857dec9383823e09f966bca62d52d933b141	ASK454-Endothelial-Lymphatic|Endothelial / Donor, Lineage and Cell class of Lung cells from Dropseq	A Cellular Census of Human Lungs (Vieira Braga et al)	0.004702	1	0.02615	0.2703	3	189	EPOR,FBN1,CEP120
ToppCell Atlas	dc71fc608b34061096947401bbc0b7c5c9e78928	Teichmann_Meyer_2019-lung_parenchyma-Mesenchymal-Mesothelial-Mesothelium|lung_parenchyma / Tissue groups, Lineages, Lineage subclass, Cell class per Dataset	The Integrated Human Lung Cell Atlas	0.004702	1	0.02615	0.2703	3	189	TPM2,GHR,BICC1
ToppCell Atlas	de51fbd6fdb24fc4549393cf41a020005444b2aa	droplet-Heart-HEART_(ALL_MINUS_AORTA)-30m-Mesenchymal-smooth_muscle_cell|Heart / Tongue_Heart_Limb_Muscle_Aorta_Diaphragm - method, tissue, subtissue, age, lineage, cell ontology and free annotation	Mouse Aging Atlas- Tabula Muris Senis	0.004702	1	0.02615	0.2703	3	189	TPM2,GUCY1A1,TBX2
ToppCell Atlas	1e4d7e8dc98b3d70351e6a6c2aaf9ca01f141b8f	droplet-Pancreas-PANCREAS-30m-Mesenchymal-pancreatic_stellate_cell|Pancreas / Large_Intestine_Pancreas_Liver - method, tissue, subtissue, age, lineage, cell ontology and free annotation	Mouse Aging Atlas- Tabula Muris Senis	0.004702	1	0.02615	0.2703	3	189	HTRA1,FBN1,FBN2
ToppCell Atlas	2ce330d8078833c05775c481e73770f9ee4a5c88	droplet-Kidney-nan-21m-Endothelial-kidney_cortex_artery_cell|Kidney / Skin_Bladder_Kidney_Mammary_Gland - method, tissue, subtissue, age, lineage, cell ontology and free annotation	Mouse Aging Atlas- Tabula Muris Senis	0.004702	1	0.02615	0.2703	3	189	TGFB2,ACVRL1,LTBP4
ToppCell Atlas	46e9a58aacd79db5a02898a8c7244e1884adcfd1	RA-14._Fibroblast_III|RA / Chamber and Cluster_Paper	Transcriptional and Cellular Diversity of the Human Heart	0.004702	1	0.02615	0.2703	3	189	FBN1,FGFR1,TBX20
ToppCell Atlas	f24a0df3c4176b224a191fd310929c71f6cfb069	LargeIntestine_Adult-Mesenchymal-Pericytes-Pericyte|LargeIntestine_Adult / Per Region, Age_group, Lineage, cell class, cell type	Cells of the human intestinal tract mapped across space and time	0.004702	1	0.02615	0.2703	3	189	TPM2,COL4A1,TBX2
ToppCell Atlas	eadcf90b526be8fe567267da83966c8802608030	renal_cortex_nuclei-Renal_AKI_(acute_kidney_injury)|renal_cortex_nuclei / Celltypes from Cells and Nuclei per compartment and clinical group	Integrated Single-nucleus and Single-cell RNA-seq of the Adult Human Kidney	0.004702	1	0.02615	0.2703	3	189	RPS27,BICC1,STAT1
ToppCell Atlas	eb357dca249656383bb8b258d80fc73ee9c8d8ef	renal_cortex_nuclei-Adult_normal_reference-Endothelial-lymphatic_endothelial_cell-lymphatic_endothelial_cell_of_renal_cortex|renal_cortex_nuclei / Celltypes from Cells and Nuclei per compartment and clinical group	Integrated Single-nucleus and Single-cell RNA-seq of the Adult Human Kidney	0.004702	1	0.02615	0.2703	3	189	FBN1,SMOC1,ZFPM2
ToppCell Atlas	573068216bf17a69042bc8b31a317adc22038ff4	kidney_(cortex)_52-year-old_RenalCancer_female-epithelial_cell-renal_principal_cell-renal_principal_cell_8|kidney_(cortex)_52-year-old_RenalCancer_female / Per sample, Lineage, Cell type	Adult human kidney single cell transcriptional and chromatin accessibility profiling	0.004702	1	0.02615	0.2703	3	189	TANC2,AKT3,PRDM16
ToppCell Atlas	1db5dd1ef2a65251af2d5696622d1dd9c4ae2b55	facs-Thymus-Epithelium-3m-Mesenchymal|Thymus / Spleen_Marrow_Thymus - method, tissue, subtissue, age, lineage, cell ontology and free annotation	Mouse Aging Atlas- Tabula Muris Senis	0.004702	1	0.02615	0.2703	3	189	HTRA1,FBN1,GUCY1A1
ToppCell Atlas	7ce71f9c81512ed38c804f025908746b4af3aab1	facs-BAT-Fat-3m|BAT / Fat_BAT_GAT_MAT_SCAT - method, tissue, subtissue, age, lineage, cell ontology and free annotation	Mouse Aging Atlas- Tabula Muris Senis	0.004702	1	0.02615	0.2703	3	189	PDGFRL,RPS26,RPS27
ToppCell Atlas	2659cd8dea377c5234489f4ce450fe9c61c53364	thoracic_lymph_node-Lymphocytic_NK-Cycling_NK|thoracic_lymph_node / Manually curated celltypes from each tissue	Cross-tissue immune cell analysis reveals tissue-specific features in humans	0.004702	1	0.02615	0.2703	3	189	RAD51,PRDM16,TBX2
ToppCell Atlas	bfb1c183a8a2752a2368b74150e66181c6a9da48	facs-Thymus-Epithelium-3m-Mesenchymal-fibroblast|Thymus / Spleen_Marrow_Thymus - method, tissue, subtissue, age, lineage, cell ontology and free annotation	Mouse Aging Atlas- Tabula Muris Senis	0.004702	1	0.02615	0.2703	3	189	HTRA1,FBN1,GUCY1A1
ToppCell Atlas	f66635d9d57923850e187e9a385e1cbad9c7b309	renal_cortex_nuclei-Adult_normal_reference-Endothelial-lymphatic_endothelial_cell-lymphatic_endothelial_cell_of_renal_cortex-lymphatic_endothelial_cell_of_renal_cortex|renal_cortex_nuclei / Celltypes from Cells and Nuclei per compartment and clinical group	Integrated Single-nucleus and Single-cell RNA-seq of the Adult Human Kidney	0.004702	1	0.02615	0.2703	3	189	FBN1,SMOC1,ZFPM2
ToppCell Atlas	b6e12d24d2b0735730bdc625f8318c1c9c2a9b3b	RA-14._Fibroblast_III|World / Chamber and Cluster_Paper	Transcriptional and Cellular Diversity of the Human Heart	0.004702	1	0.02615	0.2703	3	189	FBN1,FGFR1,TBX20
ToppCell Atlas	9c407b17d7945e81e1ae6c18452f5d20fb09d563	tumor_Lung-Fibroblasts-Pericytes|Fibroblasts / Location, Cell class and cell subclass	Human Metastatic Lung Adenocarcinoma (Nayoung Kim et al)	0.004702	1	0.02615	0.2703	3	189	TPM2,COL4A1,TBX2
ToppCell Atlas	87189275234b5d59484c58acbb14a09903f2b578	ASK428-Epithelial-Transformed_epithelium|ASK428 / Donor, Lineage and Cell class of Lung cells from Dropseq	A Cellular Census of Human Lungs (Vieira Braga et al)	0.004702	1	0.02615	0.2703	3	189	TPM2,BICC1,ZFPM2
ToppCell Atlas	937e876122bc4b94372a4104e9c1a9068c232018	Control-Myeloid-Macrophage_Alveolar|Control / Disease state, Lineage and Cell class	Resident Cell Populations in IPF and COPD	0.004702	1	0.02615	0.2703	3	189	TANC2,DOCK8,CYP27A1
ToppCell Atlas	d486d8727d2f09a76dd81a5f16d0dbf4521fae55	medial-Mesenchymal-Airway_Smooth_Muscle|Mesenchymal / Location, Lineage and Cell class from Smart-Seq	Human Lung Cell Atlas (HLCA)	0.004702	1	0.02615	0.2703	3	189	TPM2,THSD4,PRDM16
ToppCell Atlas	c24fd3245576e6f58389ebb785148c6854f9cba0	renal_cortex_nuclei-Renal_AKI_(acute_kidney_injury)-Epithelial-Intermediate_tubule_epithelial_cell-kidney_loop_of_Henle_thick_ascending_limb_epithelial_cell-Adaptive_/_Maladaptive_/_Repairing_Thick_Ascending_Limb_Cell|renal_cortex_nuclei / Celltypes from Cells and Nuclei per compartment and clinical group	Integrated Single-nucleus and Single-cell RNA-seq of the Adult Human Kidney	0.004702	1	0.02615	0.2703	3	189	TANC2,DOCK3,BICC1
ToppCell Atlas	ea3aa3ef38f1d405bb527ae383cd12c551a3dd6f	IPF-Endothelial-VE_Capillary_A|World / Disease state, Lineage and Cell class	Resident Cell Populations in IPF and COPD	0.004702	1	0.02615	0.2703	3	189	COL4A1,ACVRL1,TBX2
ToppCell Atlas	16e019fd6e2376110b767739754389891f391669	facs-Lung-3m-Endothelial-capillary_endothelial-capillary_endothelial_cell-capillary_endothelial_cell|3m / method, tissue, age, lineage, sublineage, cell ontologies, cell type and subtype	Mouse Aging Atlas- Tabula Muris Senis (Lung and Trachea)	0.004702	1	0.02615	0.2703	3	189	ACVRL1,ACE,CASZ1
ToppCell Atlas	fb8dddd3b901081c6bb9ed6f32dafc5cce5f30be	Control|World / Disease state, Lineage and Cell class	Resident Cell Populations in IPF and COPD	0.004702	1	0.02615	0.2703	3	189	JARID2,SH2B3,MMP14
ToppCell Atlas	0a8b827bba1efd885ad6c06929251c741dc3a541	droplet-Limb_Muscle-nan-21m-Mesenchymal-nan|Limb_Muscle / Tongue_Heart_Limb_Muscle_Aorta_Diaphragm - method, tissue, subtissue, age, lineage, cell ontology and free annotation	Mouse Aging Atlas- Tabula Muris Senis	0.004702	1	0.02615	0.2703	3	189	FBN1,FGFR1,LTBP4
ToppCell Atlas	25db316f66cee53774bb2b286cc457b37353356c	droplet-Lung-LUNG-30m-Endothelial|Lung / Lung_Trachea - method, tissue, subtissue, age, lineage, cell ontology and free annotation	Mouse Aging Atlas- Tabula Muris Senis	0.004702	1	0.02615	0.2703	3	189	ACVRL1,ACE,CASZ1
ToppCell Atlas	c05b4b565c0ce56dbb45fc9503654a2ec1a7e1e9	Macrophages-Cryobiopsy_01|World / lung cells shred on cell class, cell subclass, sample id	Pathobiology of Pulmonary Fibrosis (Reyfman et al., 2019)	0.004702	1	0.02615	0.2703	3	189	DOCK8,NFKBIL1,MMP14
ToppCell Atlas	258ef4a52f90236dbed92f325ca033c8fa6156a5	droplet-Tongue-nan-24m-Epithelial-basal_cell_of_epidermis|Tongue / Tongue_Heart_Limb_Muscle_Aorta_Diaphragm - method, tissue, subtissue, age, lineage, cell ontology and free annotation	Mouse Aging Atlas- Tabula Muris Senis	0.004702	1	0.02615	0.2703	3	189	RPS26,RPS27,LTBP4
ToppCell Atlas	0b2d8dd7042b93e9e774503c53f44aa91d25b8c1	respiratory_airway-Epithelial-Airway_epithelium-Neuroendocrine-|respiratory_airway / Tissue groups, Lineages, Lineage subclass, Cell class Per Ethnicity	The Integrated Human Lung Cell Atlas	0.004702	1	0.02615	0.2703	3	189	AGT,SYT1,SMOC1
ToppCell Atlas	46c5b975fb9d33017f2d9b7770d45a8bdf95baa2	(1)_Osterolineage_cells-(10)_OLC-1|World / Cell class and subclass of bone marrow stroma cells in homeostatis	Mouse Bone Marrow Niche (Baryawno et al)	0.004702	1	0.02615	0.2703	3	189	GUCY1A1,MMP14,TBX2
ToppCell Atlas	f0b993f94129ef5085ff7c8bfea449bba26bf4f8	LargeIntestine_GW_trimst-1.5-Neuronal-Glial_immature-ENCC/glia_Progenitor|LargeIntestine_GW_trimst-1.5 / Per Region, Age_group, Lineage, cell class, cell type	Cells of the human intestinal tract mapped across space and time	0.004702	1	0.02615	0.2703	3	189	TGFB2,ERBB3,TBX2
ToppCell Atlas	357d81fc91ca79114da21278b369e7770684fb20	Anterior_Cingulate_gyrus_(CgG)-Neuronal-GABAergic_Inh-GABA_L1_LAMP5-Inh_L1-6_LAMP5_CA13_(Lamp5_Lhx6_1)|Anterior_Cingulate_gyrus_(CgG) / Sample group (Anatomical region groups), lineage, cell class, cell subclass and cell type	Human Multiple Cortical Areas SMART-seq	0.004702	1	0.02615	0.2703	3	189	COL4A1,HTRA1,PDGFRL
ToppCell Atlas	a883fa6263ad1ab35cc8bdbde7417c7b5f39368d	Teichmann_Meyer_2019-lung_parenchyma-Mesenchymal-Mesothelial|lung_parenchyma / Tissue groups, Lineages, Lineage subclass, Cell class per Dataset	The Integrated Human Lung Cell Atlas	0.004702	1	0.02615	0.2703	3	189	TPM2,GHR,BICC1
ToppCell Atlas	632872dbeb2264d69151263ed867a466594d803e	kidney_(cortex)_52-year-old_RenalCancer_female-epithelial_cell-renal_principal_cell|kidney_(cortex)_52-year-old_RenalCancer_female / Per sample, Lineage, Cell type	Adult human kidney single cell transcriptional and chromatin accessibility profiling	0.004702	1	0.02615	0.2703	3	189	TANC2,AKT3,PRDM16
ToppCell Atlas	964ccc9d45af693ba39b68048e6ac0a27a649803	Barbry_Leroy_2020-respiratory_airway-Mesenchymal-Smooth_muscle|respiratory_airway / Tissue groups, Lineages, Lineage subclass, Cell class per Dataset	The Integrated Human Lung Cell Atlas	0.004702	1	0.02615	0.2703	3	189	TPM2,GUCY1A1,TBX2
ToppCell Atlas	324c81285c51f4f8bb1aef428b18fe2c549c2c11	facs-Lung-EPCAM-24m-Mesenchymal|Lung / Lung_Trachea - method, tissue, subtissue, age, lineage, cell ontology and free annotation	Mouse Aging Atlas- Tabula Muris Senis	0.004702	1	0.02615	0.2703	3	189	FBN1,MMP14,LTBP4
ToppCell Atlas	1c216181cf6e2145208acee1a08542e402ee432a	kidney_(cortex)_61-year-old_RenalCancer_female-epithelial_cell-kidney_loop_of_Henle_thick_ascending_limb_epithelial_cell-kidney_loop_of_Henle_thick_ascending_limb_epithelial_cell_7|kidney_(cortex)_61-year-old_RenalCancer_female / Per sample, Lineage, Cell type	Adult human kidney single cell transcriptional and chromatin accessibility profiling	0.004702	1	0.02615	0.2703	3	189	THSD4,GUCY1A1,KCNJ5
ToppCell Atlas	a159489983540a0b2d554a87682db16d3d3f6090	Barbry_Leroy_2020-respiratory_airway-Mesenchymal-Smooth_muscle-Smooth_muscle|respiratory_airway / Tissue groups, Lineages, Lineage subclass, Cell class per Dataset	The Integrated Human Lung Cell Atlas	0.004702	1	0.02615	0.2703	3	189	TPM2,GUCY1A1,TBX2
ToppCell Atlas	256ce083fb21a6f5fec05a2435618af8556a41f8	renal_cortex_nuclei-Renal_AKI_(acute_kidney_injury)-Epithelial-Intermediate_tubule_epithelial_cell-kidney_loop_of_Henle_thick_ascending_limb_epithelial_cell|renal_cortex_nuclei / Celltypes from Cells and Nuclei per compartment and clinical group	Integrated Single-nucleus and Single-cell RNA-seq of the Adult Human Kidney	0.004702	1	0.02615	0.2703	3	189	TANC2,DOCK3,BICC1
ToppCell Atlas	f3fcef008ef252b29ac6d567fef27f9acf9cd70f	IPF-Epithelial-Club|IPF / Disease state, Lineage and Cell class	Resident Cell Populations in IPF and COPD	0.004702	1	0.02615	0.2703	3	189	ERBB3,NEDD4L,PRKCZ
ToppCell Atlas	d7ed96add29f219183c802895fbff519b627f635	Mesenchymal-pericyte_cell|World / Lineage, Cell type, age group and donor	Human Lung Cells in 3 Age Groups (Wang et al.)	0.004702	1	0.02615	0.2703	3	189	COL4A1,CACNA1C,TBX2
ToppCell Atlas	14833feea8f80744a06ece73f813eaeff8c4dd61	facs-Thymus-Epithelium-3m-Mesenchymal-fibroblast|Thymus / Spleen_Marrow_Thymus - method, tissue, subtissue, age, lineage, cell ontology and free annotation	Mouse Aging Atlas- Tabula Muris Senis	0.004702	1	0.02615	0.2703	3	189	HTRA1,FBN1,GUCY1A1
ToppCell Atlas	473c87036e04a058b4a5138438b7ba7e1e766799	droplet-Kidney-nan-21m-Endothelial-Pecam____Kidney_cortex_artery_cell|Kidney / Skin_Bladder_Kidney_Mammary_Gland - method, tissue, subtissue, age, lineage, cell ontology and free annotation	Mouse Aging Atlas- Tabula Muris Senis	0.004702	1	0.02615	0.2703	3	189	TGFB2,ACVRL1,LTBP4
ToppCell Atlas	6c4f98fd001cb92a9e795fed1133032032d446de	Parenchyma_lung-Mesenchymal-Mesothelial-Mesothelium-Mesothelium_L.2.6.0.0|Parenchyma_lung / Tissue groups, Lineages, Lineage subclass, Cell_type2, Cell_subtypes_L4L5-Leiden	The Integrated Human Lung Cell Atlas	0.004702	1	0.02615	0.2703	3	189	TPM2,HTRA1,BICC1
ToppCell Atlas	1dc415ed41815f4296dafd8cf7f3e014c44db1db	droplet-Pancreas-PANCREAS-30m-Mesenchymal|Pancreas / Large_Intestine_Pancreas_Liver - method, tissue, subtissue, age, lineage, cell ontology and free annotation	Mouse Aging Atlas- Tabula Muris Senis	0.004702	1	0.02615	0.2703	3	189	HTRA1,FBN1,FBN2
ToppCell Atlas	07169d759771586a9b902740eaddaeb099b2b8f8	Visual_Cortex-Neuronal-GABAergic-Inh-GABA_1-Inh_L1_VIP_PRSS8|Neuronal / Region, Lineage, Class, Subclass and Cluster	Human Multiple Cortical Areas SMART-seq	0.004702	1	0.02615	0.2703	3	189	TGFB2,HTRA1,SMOC1
ToppCell Atlas	0a82931b5f6c0a6427ca3edd5e2235ac49099d40	RV-15._Ventricular_Cardiomyocyte_III|World / Chamber and Cluster_Paper	Transcriptional and Cellular Diversity of the Human Heart	0.004702	1	0.02615	0.2703	3	189	THSD4,CACNA1C,FBN2
ToppCell Atlas	22d08c7dde697f385100f72e009eeac8d19d329d	Monocytes-Donor_06|World / lung cells shred on cell class, cell subclass, sample id	Pathobiology of Pulmonary Fibrosis (Reyfman et al., 2019)	0.004702	1	0.02615	0.2703	3	189	FBN2,NFKBIL1,RPS27
ToppCell Atlas	27e5d706f10a6221f314faf642eede15deab3165	facs-Mammary_Gland-Mammary_Gland-18m-Epithelial-luminal_progenitor_cell|Mammary_Gland / Skin_Bladder_Kidney_Mammary_Gland - method, tissue, subtissue, age, lineage, cell ontology and free annotation	Mouse Aging Atlas- Tabula Muris Senis	0.004702	1	0.02615	0.2703	3	189	THSD4,DOCK8,AGT
ToppCell Atlas	52213cd2a6a20772d4f49ba9ac0407abafa528db	facs-Lung-3m-Endothelial-capillary_endothelial-capillary_endothelial_cell-capillary_aerocyte_endothelial_cell|3m / method, tissue, age, lineage, sublineage, cell ontologies, cell type and subtype	Mouse Aging Atlas- Tabula Muris Senis (Lung and Trachea)	0.004772	1	0.02615	0.2703	3	190	ACVRL1,CASZ1,TBX2
ToppCell Atlas	4914b4d6c38c23c99f5d5eebb8ec1a5351e85da8	Visual_Cortex-Non-neuronal-Oligo_OPC|Visual_Cortex / Region, Lineage, Class, Subclass and Cluster	Human Multiple Cortical Areas SMART-seq	0.004772	1	0.02615	0.2703	3	190	ERBB3,CYP27A1,SMOC1
ToppCell Atlas	1d8e169d2448a34180c415843bb49aa45ed540c5	droplet-Heart-HEART_(ALL_MINUS_AORTA)-30m-Mesenchymal-smooth_muscle_cell|Heart / Tongue_Heart_Limb_Muscle_Aorta_Diaphragm - method, tissue, subtissue, age, lineage, cell ontology and free annotation	Mouse Aging Atlas- Tabula Muris Senis	0.004772	1	0.02615	0.2703	3	190	TPM2,GUCY1A1,TBX2
ToppCell Atlas	e539ebc0f4c5ee5dba86c614387be7d91338ad47	IPF-Myeloid-Macrophage_Alveolar|IPF / Disease state, Lineage and Cell class	Resident Cell Populations in IPF and COPD	0.004772	1	0.02615	0.2703	3	190	TANC2,DOCK8,CYP27A1
ToppCell Atlas	2ad584c794cb03365fa4692cd90304770bec53b7	kidney_(cortex)_52-year-old_RenalCancer_female-epithelial_cell-parietal_epithelial_cell-parietal_epithelial_cell_10|kidney_(cortex)_52-year-old_RenalCancer_female / Per sample, Lineage, Cell type	Adult human kidney single cell transcriptional and chromatin accessibility profiling	0.004772	1	0.02615	0.2703	3	190	TGFB2,FBN2,ZFPM2
ToppCell Atlas	00fd993675faf53adf985b9316a18c8a33242029	facs-Lung-EPCAM-24m-Mesenchymal-fibroblast_of_lung|Lung / Lung_Trachea - method, tissue, subtissue, age, lineage, cell ontology and free annotation	Mouse Aging Atlas- Tabula Muris Senis	0.004772	1	0.02615	0.2703	3	190	FBN1,LTBP4,TBX2
ToppCell Atlas	18fd281e24f4ecf72ebc9e6d45edcbde03a57797	SmallIntestine_GW_trimst-1.5-Neuronal-neuron_precursor-Neuroblast|SmallIntestine_GW_trimst-1.5 / Per Region, Age_group, Lineage, cell class, cell type	Cells of the human intestinal tract mapped across space and time	0.004772	1	0.02615	0.2703	3	190	ERBB3,SYT1,TBX2
ToppCell Atlas	9d5242759546be0089981ef1877e4ed5f81face5	droplet-Pancreas-PANCREAS-30m-Endothelial-endothelial_cell|Pancreas / Large_Intestine_Pancreas_Liver - method, tissue, subtissue, age, lineage, cell ontology and free annotation	Mouse Aging Atlas- Tabula Muris Senis	0.004772	1	0.02615	0.2703	3	190	ACVRL1,ACE,LTBP4
ToppCell Atlas	d0106f7a21292f0b96ce4337ec3efbb1bd78dd0a	MatrixFB-Fibroblast-C|MatrixFB / shred on cell class and cell subclass (v4)	mouse_P3_lung_dropseq (2716 cells)	0.004772	1	0.02615	0.2703	3	190	FBN2,LTBP4,BICC1
ToppCell Atlas	9ce1718cddd4384e8cb35100bc481077705a5b41	LargeIntestine_Adult-Endothelial-blood_vessel_EC-Fetal_arterial_EC|LargeIntestine_Adult / Per Region, Age_group, Lineage, cell class, cell type	Cells of the human intestinal tract mapped across space and time	0.004772	1	0.02615	0.2703	3	190	COL4A1,SH2B3,PDGFRL
ToppCell Atlas	006e31606d637033bc81333816ee332773d36b08	COPD-Myeloid-Macrophage_Alveolar|COPD / Disease state, Lineage and Cell class	Resident Cell Populations in IPF and COPD	0.004772	1	0.02615	0.2703	3	190	TANC2,CYP27A1,CTNNB1
ToppCell Atlas	1a211d56209c447d9428626221e95a5232c00455	bone_marrow-Myeloid_Mac|bone_marrow / Manually curated celltypes from each tissue	Cross-tissue immune cell analysis reveals tissue-specific features in humans	0.004772	1	0.02615	0.2703	3	190	HTRA1,MRAS,CYP27A1
ToppCell Atlas	8d6ec2fc0af19a5cb16fff34f8b131b71b33d45f	Transplant_Alveoli_and_parenchyma-Endothelial-Lymphatic|Transplant_Alveoli_and_parenchyma / Tissue, Lineage and Cell class of Lung Cells from 10X	A Cellular Census of Human Lungs (Vieira Braga et al)	0.004772	1	0.02615	0.2703	3	190	TGFB2,COL4A1,SMOC1
ToppCell Atlas	de5ef606a002f85c2e0e3a36c1f259d0b85a76ff	LV-06._Ventricular_Cardiomyocyte_II|World / Chamber and Cluster_Paper	Transcriptional and Cellular Diversity of the Human Heart	0.004772	1	0.02615	0.2703	3	190	THSD4,CACNA1C,PRDM16
ToppCell Atlas	4dfd863c50d420b741e8d745c7b29df9d47eae4a	renal_medulla_nuclei-Renal_AKI_(acute_kidney_injury)-Epithelial-Intermediate_tubule_epithelial_cell-kidney_loop_of_Henle_thick_ascending_limb_epithelial_cell-Adaptive_/_Maladaptive_/_Repairing_Thick_Ascending_Limb_Cell|renal_medulla_nuclei / Celltypes from Cells and Nuclei per compartment and clinical group	Integrated Single-nucleus and Single-cell RNA-seq of the Adult Human Kidney	0.004772	1	0.02615	0.2703	3	190	DOCK3,ADK,BICC1
ToppCell Atlas	058900c6556b1b6fb0dc7fd52171a3337a867136	lung_parenchyma-Mesenchymal-Myofibroblastic-Myofibroblasts-|lung_parenchyma / Tissue groups, Lineages, Lineage subclass, Cell class Per Ethnicity	The Integrated Human Lung Cell Atlas	0.004772	1	0.02615	0.2703	3	190	TPM2,PRDM6,TBX2
ToppCell Atlas	77a385693a40105234c943f99ca9f39833105cc3	kidney_cells-Renal_AKI_(acute_kidney_injury)-Epithelial-Intermediate_tubule_epithelial_cell-kidney_loop_of_Henle_thin_descending_limb_epithelial_cell|kidney_cells / Celltypes from Cells and Nuclei per compartment and clinical group	Integrated Single-nucleus and Single-cell RNA-seq of the Adult Human Kidney	0.004772	1	0.02615	0.2703	3	190	THSD4,COL4A1,BICC1
ToppCell Atlas	d55b3ad4d1ec172b042bc08127506c354f87f69d	facs-Lung-3m-Endothelial|3m / method, tissue, age, lineage, sublineage, cell ontologies, cell type and subtype	Mouse Aging Atlas- Tabula Muris Senis (Lung and Trachea)	0.004772	1	0.02615	0.2703	3	190	ACVRL1,ACE,CASZ1
ToppCell Atlas	b5bae812c7dcf8c50ab96f28912936fe4536d26f	renal_cortex_nuclei-CKD+DKD_normotensive-Endothelial|renal_cortex_nuclei / Celltypes from Cells and Nuclei per compartment and clinical group	Integrated Single-nucleus and Single-cell RNA-seq of the Adult Human Kidney	0.004772	1	0.02615	0.2703	3	190	COL4A1,SH2B3,JMJD1C
ToppCell Atlas	b7fc451e160e31dc898b122de844b501f587db67	facs-Pancreas-Exocrine-3m-Endothelial|Pancreas / Large_Intestine_Pancreas_Liver - method, tissue, subtissue, age, lineage, cell ontology and free annotation	Mouse Aging Atlas- Tabula Muris Senis	0.004772	1	0.02615	0.2703	3	190	COL4A1,ACVRL1,LTBP4
ToppCell Atlas	bfbdf16d488359d7935a419c4c1823288f39c183	facs-Heart-RA-3m-Mesenchymal-valve_cell|Heart / Tongue_Heart_Limb_Muscle_Aorta_Diaphragm - method, tissue, subtissue, age, lineage, cell ontology and free annotation	Mouse Aging Atlas- Tabula Muris Senis	0.004772	1	0.02615	0.2703	3	190	TPM2,GUCY1A1,TBX2
ToppCell Atlas	cb8798839c27f307955fcc94a1ee40bca95b8e99	droplet-Kidney-KIDNEY-30m-Endothelial-Pecam____Kidney_cortex_artery_cell|Kidney / Skin_Bladder_Kidney_Mammary_Gland - method, tissue, subtissue, age, lineage, cell ontology and free annotation	Mouse Aging Atlas- Tabula Muris Senis	0.004772	1	0.02615	0.2703	3	190	TGFB2,ACVRL1,LTBP4
ToppCell Atlas	1357bd4527399d7013ee33272bda7453f472999a	PND01-03-samps-Endothelial|PND01-03-samps / Age Group, Lineage, Cell class and subclass	Mouse_Lung_DevAtlas	0.004772	1	0.02615	0.2703	3	190	ACVRL1,ACE,CASZ1
ToppCell Atlas	d865cda3e27f9adae8109f83f30a5f3f385fc252	renal_medulla_nuclei-Adult_normal_reference-Epithelial|renal_medulla_nuclei / Celltypes from Cells and Nuclei per compartment and clinical group	Integrated Single-nucleus and Single-cell RNA-seq of the Adult Human Kidney	0.004772	1	0.02615	0.2703	3	190	NEDD4L,RERE,PRDM16
ToppCell Atlas	b4e35cbfe4d43d2cd51f29c3085e4d9b1012e6f0	IPF-Endothelial-VE_Capillary_A|IPF / Disease state, Lineage and Cell class	Resident Cell Populations in IPF and COPD	0.004772	1	0.02615	0.2703	3	190	COL4A1,ACVRL1,TBX2
ToppCell Atlas	96a9756cad5468a12591021e6d661ed269b5b3d9	facs-Marrow-KLS-18m-Hematologic-MPP_Fraction_A_+_HSC|Marrow / Spleen_Marrow_Thymus - method, tissue, subtissue, age, lineage, cell ontology and free annotation	Mouse Aging Atlas- Tabula Muris Senis	0.004772	1	0.02615	0.2703	3	190	MPL,GUCY1A1,NFIX
ToppCell Atlas	90a5f6c675edb0f3abca13196c6a2749a080ea7b	kidney_(cortex)_52-year-old_RenalCancer_female-epithelial_cell-parietal_epithelial_cell|kidney_(cortex)_52-year-old_RenalCancer_female / Per sample, Lineage, Cell type	Adult human kidney single cell transcriptional and chromatin accessibility profiling	0.004772	1	0.02615	0.2703	3	190	TGFB2,FBN2,ZFPM2
ToppCell Atlas	eb1f8bb4d903b08e50c2dc173b06c0c79d8e316e	facs-Heart-RA-3m-Mesenchymal-valve_cell|Heart / Tongue_Heart_Limb_Muscle_Aorta_Diaphragm - method, tissue, subtissue, age, lineage, cell ontology and free annotation	Mouse Aging Atlas- Tabula Muris Senis	0.004772	1	0.02615	0.2703	3	190	TPM2,GUCY1A1,TBX2
ToppCell Atlas	77fbfa8dbf347af32c34a3379d41a9e5fae8c507	Distal_Rectal_Adult-Mesenchymal-fibroblastic-Stromal_1_(CCL11+)|Distal_Rectal_Adult / Per Region, Age_group, Lineage, cell class, cell type	Cells of the human intestinal tract mapped across space and time	0.004772	1	0.02615	0.2703	3	190	TGFB2,COL4A1,LTBP4
ToppCell Atlas	92031c294d9cb18455ec656777d37c77511fa91c	SmallIntestine_Child09-12-Mesenchymal-Pericytes|SmallIntestine_Child09-12 / Per Region, Age_group, Lineage, cell class, cell type	Cells of the human intestinal tract mapped across space and time	0.004772	1	0.02615	0.2703	3	190	TPM2,COL4A1,GUCY1A1
ToppCell Atlas	0a351609a72fd638c84b2435782e312ee6a33aac	Children_(3_yrs)-Endothelial-alveolar_capillary_endothelial_cell_(Cap2;_aerocyte)-D139|Children_(3_yrs) / Lineage, Cell type, age group and donor	Human Lung Cells in 3 Age Groups (Wang et al.)	0.004772	1	0.02615	0.2703	3	190	AKT3,ZFPM2,TBX2
ToppCell Atlas	b9080006e1ab6b8ab808747a3654437a0aa69ad2	Parenchyma_lung-Mesenchymal-Myofibroblastic-Pericytes|Parenchyma_lung / Tissue groups, Lineages, Lineage subclass, Cell_type2, Cell_subtypes_L4L5-Leiden	The Integrated Human Lung Cell Atlas	0.004772	1	0.02615	0.2703	3	190	TPM2,COL4A1,TBX2
ToppCell Atlas	5130fb325f80f591b9b36beacb8072c4472304f2	PND01-03-samps-Endothelial-Postnatal_endothelial|PND01-03-samps / Age Group, Lineage, Cell class and subclass	Mouse_Lung_DevAtlas	0.004772	1	0.02615	0.2703	3	190	ACVRL1,ACE,CASZ1
ToppCell Atlas	8d6ef93d69e96cd6921816d152bea3b0710cf147	human_hepatoblastoma-Endothelial_cells|World / Sample and Cell Type and Tumor Cluster (all cells)	Human Hepatoblastoma Atlas	0.004772	1	0.02615	0.2703	3	190	COL4A1,TANC2,AKT3
ToppCell Atlas	c408d4033a130c0168159a5b6f286fd2b2a9a39d	droplet-Kidney-nan-18m-Epithelial-kidney_collecting_duct_principal_cell|Kidney / Skin_Bladder_Kidney_Mammary_Gland - method, tissue, subtissue, age, lineage, cell ontology and free annotation	Mouse Aging Atlas- Tabula Muris Senis	0.004772	1	0.02615	0.2703	3	190	NEDD4L,CASZ1,TBX2
ToppCell Atlas	5bf3d0beee69879c95265d07fba023626a7cc808	droplet-Kidney-KIDNEY-30m-Endothelial-kidney_cortex_artery_cell|Kidney / Skin_Bladder_Kidney_Mammary_Gland - method, tissue, subtissue, age, lineage, cell ontology and free annotation	Mouse Aging Atlas- Tabula Muris Senis	0.004772	1	0.02615	0.2703	3	190	TGFB2,ACVRL1,LTBP4
ToppCell Atlas	9fc763d65470ba8858b973689c4d4358faab7dd3	COPD-Myeloid-Macrophage_Alveolar|Myeloid / Disease state, Lineage and Cell class	Resident Cell Populations in IPF and COPD	0.004772	1	0.02615	0.2703	3	190	TANC2,AKT3,CYP27A1
ToppCell Atlas	71e112dfb8c3190fe0286b45a046ea789eb6a8db	(5)_Fibroblasts-(5)_Fibroblast-C_(Myofibroblast)|(5)_Fibroblasts / Lung cell shreds - cell class (v4) and cell subclass (v4)	Tissue Stability Cell Atlas - Lung Cells	0.004772	1	0.02615	0.2703	3	190	GUCY1A1,BCAS3,TBX2
ToppCell Atlas	a21653bfb7bafbc273f94fa7c13bfb48cf8fd562	COVID-19-Heart-EC_+_Pericyte|Heart / Disease (COVID-19 only), tissue and cell type	COVID-19 Autopsy Atlas (Lung, Liver, Kidney, Heart)	0.004772	1	0.02615	0.2703	3	190	GUCY1A1,AGT,TBX2
ToppCell Atlas	e64b191f928935484e2c993d7f8af0572a617a3a	droplet-Lung-LUNG-30m-Endothelial-endothelial_cell_of_lung|Lung / Lung_Trachea - method, tissue, subtissue, age, lineage, cell ontology and free annotation	Mouse Aging Atlas- Tabula Muris Senis	0.004772	1	0.02615	0.2703	3	190	ACVRL1,ACE,CASZ1
ToppCell Atlas	4d15d66d052c774ccea658f18dc5c339624a963c	Mid-temporal_gyrus_(MTG)-Neuronal-GABAergic_Inh-GABA_VIP|Mid-temporal_gyrus_(MTG) / Sample group (Anatomical region groups), lineage, cell class, cell subclass and cell type	Human Multiple Cortical Areas SMART-seq	0.004772	1	0.02615	0.2703	3	190	TGFB2,HTRA1,SMOC1
ToppCell Atlas	d8cd5a3fb11940c336953aebda9ff67c77f3ca65	Distal_airway-Mesenchymal-Fibroblastic-Adventitial_fibroblasts-Adventitial_fibroblasts_L.2.1.0.1|Distal_airway / Tissue groups, Lineages, Lineage subclass, Cell_type2, Cell_subtypes_L4L5-Leiden	The Integrated Human Lung Cell Atlas	0.004772	1	0.02615	0.2703	3	190	PDGFRL,FGFR1,LTBP4
ToppCell Atlas	ae3f3dd32239e4ea892c446bfa1131366a167eff	lung_parenchyma-Mesenchymal-Myofibroblastic-Pericytes|lung_parenchyma / Tissue groups, Lineages, Lineage subclass, Cell class Per Ethnicity	The Integrated Human Lung Cell Atlas	0.004772	1	0.02615	0.2703	3	190	TPM2,COL4A1,TBX2
ToppCell Atlas	c5ab6b7492fb86aff3d2af3eb671c9f985ae4aeb	COVID-19_Severe-pDC|COVID-19_Severe / disease group, cell group and cell class	PBMC Atlas of COVID-19 Patients (Arunachalam et al.)	0.004772	1	0.02615	0.2703	3	190	TPM2,EIF2AK4,SMOC1
ToppCell Atlas	83cc851fb9f644b17a8ebf4d99a646003769a22f	facs-Pancreas-Exocrine-3m-Endothelial-endothelial_cell|Pancreas / Large_Intestine_Pancreas_Liver - method, tissue, subtissue, age, lineage, cell ontology and free annotation	Mouse Aging Atlas- Tabula Muris Senis	0.004772	1	0.02615	0.2703	3	190	COL4A1,ACVRL1,LTBP4
ToppCell Atlas	a2654e10ad6546bfec021c369b1d5c06e7f5af32	PND01-03-group-Endothelial|PND01-03-group / lineage hierarchy within sample groups	Mouse developmental Lung	0.004772	1	0.02615	0.2703	3	190	ACVRL1,ACE,CASZ1
ToppCell Atlas	26234b712c3cd49696ab414c1f2b517a2cac1103	renal_medulla_nuclei-Renal_AKI_(acute_kidney_injury)-Epithelial-Intermediate_tubule_epithelial_cell-kidney_loop_of_Henle_thick_ascending_limb_epithelial_cell|renal_medulla_nuclei / Celltypes from Cells and Nuclei per compartment and clinical group	Integrated Single-nucleus and Single-cell RNA-seq of the Adult Human Kidney	0.004772	1	0.02615	0.2703	3	190	DOCK3,ADK,BICC1
ToppCell Atlas	1ab3f19f1ce9f58e5125135704d94655a2e330a0	droplet-Limb_Muscle-MUSCLE-30m-Mesenchymal-smooth_muscle_cell|Limb_Muscle / Tongue_Heart_Limb_Muscle_Aorta_Diaphragm - method, tissue, subtissue, age, lineage, cell ontology and free annotation	Mouse Aging Atlas- Tabula Muris Senis	0.004772	1	0.02615	0.2703	3	190	TPM2,CACNA1C,GUCY1A1
ToppCell Atlas	6b541727a63bcf1da7b673cac381b97623c66d3c	renal_cortex_nuclei-Renal_AKI_(acute_kidney_injury)-Epithelial-Intermediate_tubule_epithelial_cell|renal_cortex_nuclei / Celltypes from Cells and Nuclei per compartment and clinical group	Integrated Single-nucleus and Single-cell RNA-seq of the Adult Human Kidney	0.004772	1	0.02615	0.2703	3	190	TANC2,DOCK3,BICC1
ToppCell Atlas	8cda09d761c6b504a744959d587c183f94f1beeb	facs-Lung-EPCAM-24m-Mesenchymal-Alveolar_Fibroblast|Lung / Lung_Trachea - method, tissue, subtissue, age, lineage, cell ontology and free annotation	Mouse Aging Atlas- Tabula Muris Senis	0.004772	1	0.02615	0.2703	3	190	FBN1,LTBP4,TBX2
ToppCell Atlas	1cb9fd1bb3874dffafafc2b28b67c318cf86da7c	renal_papilla_nuclei-Adult_normal_reference-Epithelial-Collecting_tubule_epithelial_cell-kidney_collecting_duct_principal_cell-Inner_Medullary_Collecting_Duct_Cell|renal_papilla_nuclei / Celltypes from Cells and Nuclei per compartment and clinical group	Integrated Single-nucleus and Single-cell RNA-seq of the Adult Human Kidney	0.004772	1	0.02615	0.2703	3	190	ADK,BCAS3,PRDM16
ToppCell Atlas	d4910c37045a8b8bb53b37625263bc0a47b6e3f8	droplet-Kidney-nan-18m-Epithelial-Epcam____kidney_collecting_duct_principal_cell|Kidney / Skin_Bladder_Kidney_Mammary_Gland - method, tissue, subtissue, age, lineage, cell ontology and free annotation	Mouse Aging Atlas- Tabula Muris Senis	0.004772	1	0.02615	0.2703	3	190	NEDD4L,CASZ1,TBX2
ToppCell Atlas	7179f980f895d3e5b839b5ae26b5c991787bfe3a	PBMC_fresh-frozen-Severe-critical_convalescent_d14-21|PBMC_fresh-frozen / Compartment, severity and other cell annotations on 10x 3' data (130k)	Large Scale COVID-19 Single Cell Data (Ren et al.)	0.004772	1	0.02615	0.2703	3	190	NEDD4L,RPS27,BICC1
ToppCell Atlas	5f440d4b334d66d419c03bd828f7d93f16c1ce67	facs-Pancreas-Exocrine-3m-Endothelial-nan|Pancreas / Large_Intestine_Pancreas_Liver - method, tissue, subtissue, age, lineage, cell ontology and free annotation	Mouse Aging Atlas- Tabula Muris Senis	0.004772	1	0.02615	0.2703	3	190	COL4A1,ACVRL1,LTBP4
ToppCell Atlas	f702dfe88a9b04091dae87df61b2b4f43525f86a	Endothelial-A-Myositis-ILD_01|World / lung cells shred on cell class, cell subclass, sample id	Pathobiology of Pulmonary Fibrosis (Reyfman et al., 2019)	0.004842	1	0.02615	0.2703	3	191	COL4A1,FBN1,ACVRL1
ToppCell Atlas	3fc16e986aff5e0cd4f831e25e78a5b30beba7a8	Smart-seq2-blood_(Smart-seq2)-lymphocytic-B_lymphocytic|blood_(Smart-seq2) / Per Platform+tissue_group, by lineage_subgroup, cell_group, cell_type	Immune and Hematologic Cells from 24 tissues of the Tabula Sapiens: a multiple organ single cell transcriptomic atlas of humans.	0.004842	1	0.02615	0.2703	3	191	ADK,CCDC32,RPS27
ToppCell Atlas	38fe60a8570f3c6eb8e8f8646f90d505dfd7d647	facs-Lung-3m-Endothelial-capillary_endothelial-capillary_endothelial_cell|3m / method, tissue, age, lineage, sublineage, cell ontologies, cell type and subtype	Mouse Aging Atlas- Tabula Muris Senis (Lung and Trachea)	0.004842	1	0.02615	0.2703	3	191	ACVRL1,ACE,CASZ1
ToppCell Atlas	5a5b5402a077b3189ca156f2bac5f47ad780aebf	droplet-Kidney-KIDNEY-30m-Epithelial-kidney_loop_of_Henle_thick_ascending_limb_epithelial_cell|Kidney / Skin_Bladder_Kidney_Mammary_Gland - method, tissue, subtissue, age, lineage, cell ontology and free annotation	Mouse Aging Atlas- Tabula Muris Senis	0.004842	1	0.02615	0.2703	3	191	THSD4,PRDM16,CASZ1
ToppCell Atlas	78bcce497920cc5b3bef083eab50deb1cc82cd2e	droplet-Kidney-KIDNEY-30m-Epithelial-Epcam____thick_ascending_tube_S_epithelial_cell|Kidney / Skin_Bladder_Kidney_Mammary_Gland - method, tissue, subtissue, age, lineage, cell ontology and free annotation	Mouse Aging Atlas- Tabula Muris Senis	0.004842	1	0.02615	0.2703	3	191	THSD4,PRDM16,CASZ1
ToppCell Atlas	c342cade322adf85f88013acecfe20747b84a385	Parenchyma_lung-Immune_Myeloid-Myeloid-Alveolar_macrophages-Alveolar_macrophages_L.1.6.2.0|Parenchyma_lung / Tissue groups, Lineages, Lineage subclass, Cell_type2, Cell_subtypes_L4L5-Leiden	The Integrated Human Lung Cell Atlas	0.004842	1	0.02615	0.2703	3	191	DOCK8,CYP27A1,MEF2A
ToppCell Atlas	b94e66ac71e73f46b0323d424e7b8b906751d584	droplet-Mammary_Gland-nan-21m-Epithelial-luminal_epithelial_cell_of_mammary_gland|Mammary_Gland / Skin_Bladder_Kidney_Mammary_Gland - method, tissue, subtissue, age, lineage, cell ontology and free annotation	Mouse Aging Atlas- Tabula Muris Senis	0.004842	1	0.02615	0.2703	3	191	THSD4,GHR,TANC2
ToppCell Atlas	49a4d8f181558e3be9527a8ff9a178f3bb01323c	Endothelial-D_(cycle)|World / shred on cell class and cell subclass (v4)	mouse_P3_lung_dropseq (2716 cells)	0.004842	1	0.02615	0.2703	3	191	RAD51,PRIM1,ACVRL1
ToppCell Atlas	c909cf5fa0e6519aa93a47d2c3fcd2ae2163cd8d	COPD-Epithelial-Club|COPD / Disease state, Lineage and Cell class	Resident Cell Populations in IPF and COPD	0.004842	1	0.02615	0.2703	3	191	ERBB3,NEDD4L,PRKCZ
ToppCell Atlas	3379d145d34f89150f7b06d1340022cfc6b4a6ce	E16.5-samps-Mesenchymal-Matrix_fibroblast-_fetal|E16.5-samps / Age Group, Lineage, Cell class and subclass	Mouse_Lung_DevAtlas	0.004842	1	0.02615	0.2703	3	191	FBN1,LTBP4,TBX2
ToppCell Atlas	ff7874cc005760a8f3b2e8072fbe418b6bfacaa8	droplet-Limb_Muscle-nan-3m-Mesenchymal-smooth_muscle_cell|Limb_Muscle / Tongue_Heart_Limb_Muscle_Aorta_Diaphragm - method, tissue, subtissue, age, lineage, cell ontology and free annotation	Mouse Aging Atlas- Tabula Muris Senis	0.004842	1	0.02615	0.2703	3	191	TPM2,GUCY1A1,TBX2
ToppCell Atlas	b4fba92f9bd1354a07fedfca7304a3757e6d5beb	facs-MAT|facs / Fat_BAT_GAT_MAT_SCAT - method, tissue, subtissue, age, lineage, cell ontology and free annotation	Mouse Aging Atlas- Tabula Muris Senis	0.004842	1	0.02615	0.2703	3	191	TPM2,LTBP4,BICC1
ToppCell Atlas	2d391285991af3c0624778bf7cfc2f91fddd9d67	E16.5-group-Endothelial|E16.5-group / lineage hierarchy within sample groups	Mouse developmental Lung	0.004842	1	0.02615	0.2703	3	191	ACVRL1,ACE,CASZ1
ToppCell Atlas	50b625e5e68c789e979994f88be02acc9762bfdd	thymus-Lymphocytic_T_CD4-T_CD4/CD8|thymus / Manually curated celltypes from each tissue	Cross-tissue immune cell analysis reveals tissue-specific features in humans	0.004842	1	0.02615	0.2703	3	191	TANC2,PTPN11,ARID1A
ToppCell Atlas	08720998aa55131d7377c4c67c4c935865bd7d79	Fetal_29-31_weeks-Mesenchymal-matrix_fibroblast_1_cell-D088|Fetal_29-31_weeks / Lineage, Cell type, age group and donor	Human Lung Cells in 3 Age Groups (Wang et al.)	0.004842	1	0.02615	0.2703	3	191	COL4A1,CACNA1C,BICC1
ToppCell Atlas	44c596984c6196f6014e0e405dbe5560841e54ff	E16.5-samps-Endothelial-Immature_fetal_endothelial|E16.5-samps / Age Group, Lineage, Cell class and subclass	Mouse_Lung_DevAtlas	0.004842	1	0.02615	0.2703	3	191	ACVRL1,ACE,CASZ1
ToppCell Atlas	5e4294a41dadc6fcd34da94515ff378496fa8484	LargeIntestine_GW_trimst-1-Mesenchymal-mesothelial_cell-Mesothelium|LargeIntestine_GW_trimst-1 / Per Region, Age_group, Lineage, cell class, cell type	Cells of the human intestinal tract mapped across space and time	0.004842	1	0.02615	0.2703	3	191	HTRA1,PDGFRL,ZFPM2
ToppCell Atlas	989bf108c7f2c78dd7f14481570f1819673a5469	BAL-Severe-Myeloid-pDC-pDC|Severe / Location, Disease Group, Cell group, Cell class and sub_cluster (2021.03.01)	Integration of Multiple Sampling Location of COVID-19 Patients	0.004842	1	0.02615	0.2703	3	191	TPM2,GUCY1A1,SMOC1
ToppCell Atlas	b53bc2f8047bdcb54a516f8b55a7f3422f69ee7a	Anterior_Cingulate_gyrus_(CgG)-Neuronal-GABAergic_Inh-GABA_VIP-Inh_L1-3_VIP_GGH|Anterior_Cingulate_gyrus_(CgG) / Sample group (Anatomical region groups), lineage, cell class, cell subclass and cell type	Human Multiple Cortical Areas SMART-seq	0.004842	1	0.02615	0.2703	3	191	TGFB2,HTRA1,SMOC1
ToppCell Atlas	9c5d88f0d3c834c2419ec3da74652175153ba9df	facs-Heart-LA-24m-Mesenchymal-valve_cell|Heart / Tongue_Heart_Limb_Muscle_Aorta_Diaphragm - method, tissue, subtissue, age, lineage, cell ontology and free annotation	Mouse Aging Atlas- Tabula Muris Senis	0.004842	1	0.02615	0.2703	3	191	TPM2,GUCY1A1,TBX2
ToppCell Atlas	66875b2ec2c510489407f3e433a90cdf74a15094	LAM-Epithelial-AT1|LAM / Condition, Lineage and Cell class	Atlas of Lymphangioleiomyomatosis (LAM)	0.004842	1	0.02615	0.2703	3	191	ERBB3,NEDD4L,PRKCZ
ToppCell Atlas	a09c5cf2f8123c57ca08d732f323e41d33af78d4	Mid-temporal_gyrus_(MTG)-Non-neuronal-Macroglial|Mid-temporal_gyrus_(MTG) / Sample group (Anatomical region groups), lineage, cell class, cell subclass and cell type	Human Multiple Cortical Areas SMART-seq	0.004842	1	0.02615	0.2703	3	191	ERBB3,HTRA1,PRDM16
ToppCell Atlas	0e6cd2628a5cebd35e960e4eb3b52ddc9358031c	facs-Lung-3m-Endothelial-capillary_endothelial|3m / method, tissue, age, lineage, sublineage, cell ontologies, cell type and subtype	Mouse Aging Atlas- Tabula Muris Senis (Lung and Trachea)	0.004842	1	0.02615	0.2703	3	191	ACVRL1,ACE,CASZ1
ToppCell Atlas	f12959eebb4167e1aa03de05d7711a702c58b3c9	ASK440-Mesenchymal|ASK440 / Donor, Lineage and Cell class of Lung cells from Dropseq	A Cellular Census of Human Lungs (Vieira Braga et al)	0.004842	1	0.02615	0.2703	3	191	FBN1,PDGFRL,LTBP4
ToppCell Atlas	0d3ed2f87525714b7e64b93883bdff9ac0c801d4	Banovich_Kropski_2020-lung_parenchyma-Endothelial-Lymphatic_EC-Lymphatic_EC_differentiating|lung_parenchyma / Tissue groups, Lineages, Lineage subclass, Cell class per Dataset	The Integrated Human Lung Cell Atlas	0.004842	1	0.02615	0.2703	3	191	COL4A1,SMOC1,ZFPM2
ToppCell Atlas	7d79d1a76c5cf68da35045d45d99c5f35ec3172f	kidney_(cortex)_50-year-old_RenalCancer_male-epithelial_cell-parietal_epithelial_cell|kidney_(cortex)_50-year-old_RenalCancer_male / Per sample, Lineage, Cell type	Adult human kidney single cell transcriptional and chromatin accessibility profiling	0.004842	1	0.02615	0.2703	3	191	FBN2,ADAMTS3,ZFPM2
ToppCell Atlas	718c83046668a7c33bd8319b45c56f8edb34cfe7	(4)_Endothelial_cells-(41)_EC-arteriolar|World / Cell class and subclass of bone marrow stroma cells in homeostatis	Mouse Bone Marrow Niche (Baryawno et al)	0.004842	1	0.02615	0.2703	3	191	COL4A1,ACVRL1,LTBP4
ToppCell Atlas	3c88a6f1d74bb3b9173cd0ea3a63c6d9570e3954	IPF-Epithelial-Club|World / Disease state, Lineage and Cell class	Resident Cell Populations in IPF and COPD	0.004842	1	0.02615	0.2703	3	191	ERBB3,NEDD4L,PRKCZ
ToppCell Atlas	80484d39f34703a33b9bac09826b7a526e883cab	facs-Lung-24m-Mesenchymal-fibroblast-alveolar_fibroblast|24m / method, tissue, age, lineage, sublineage, cell ontologies, cell type and subtype	Mouse Aging Atlas- Tabula Muris Senis (Lung and Trachea)	0.004842	1	0.02615	0.2703	3	191	FBN1,LTBP4,TBX2
ToppCell Atlas	e7521d4d24f016d4e531cd492a7a69604f0c9e6f	E16.5-samps-Endothelial|E16.5-samps / Age Group, Lineage, Cell class and subclass	Mouse_Lung_DevAtlas	0.004842	1	0.02615	0.2703	3	191	ACVRL1,ACE,CASZ1
ToppCell Atlas	5f168ff04ce76c1718745bc617dcb5d2ff5a1af3	Visual_Cortex-Neuronal-GABAergic-Inh-GABA_7-Inh_L1-2_PVALB_TAC1|Neuronal / Region, Lineage, Class, Subclass and Cluster	Human Multiple Cortical Areas SMART-seq	0.004842	1	0.02615	0.2703	3	191	COL4A1,GHR,FBN2
ToppCell Atlas	6e6b2cb390cc5cd0356924a2c36fbe5b5bd5966c	facs-Lung-3m-Endothelial-arterial_endothelial|3m / method, tissue, age, lineage, sublineage, cell ontologies, cell type and subtype	Mouse Aging Atlas- Tabula Muris Senis (Lung and Trachea)	0.004842	1	0.02615	0.2703	3	191	HTRA1,ACE,LTBP4
ToppCell Atlas	96ff4cfbdcaec4b8568f9482d732dddd399121d3	facs-Brain_Non-Myeloid-Hippocampus_-18m-Mesenchymal|Brain_Non-Myeloid / Brain_Non-Myeloid_Brain_Myeloid - method, tissue, subtissue, age, lineage, cell ontology and free annotation	Mouse Aging Atlas- Tabula Muris Senis	0.004842	1	0.02615	0.2703	3	191	TPM2,GUCY1A1,TBX2
ToppCell Atlas	24d75b7e1d6fb9d24aa7844f584ee888a449841f	Fetal_29-31_weeks-Immune-interstitial_macrophage_(C1Q_positive)-D062|Fetal_29-31_weeks / Lineage, Cell type, age group and donor	Human Lung Cells in 3 Age Groups (Wang et al.)	0.004842	1	0.02615	0.2703	3	191	DOCK8,KCNJ5,SYT1
ToppCell Atlas	482db995930346be69072ace2fd78fd453e97fb5	facs-Lung-3m-Endothelial-arterial_endothelial-pulmonary_artery_endothelial_cell|3m / method, tissue, age, lineage, sublineage, cell ontologies, cell type and subtype	Mouse Aging Atlas- Tabula Muris Senis (Lung and Trachea)	0.004842	1	0.02615	0.2703	3	191	HTRA1,ACE,LTBP4
ToppCell Atlas	79a2271ff6d763452f62142544fbf2e6de43573c	distal-Mesenchymal-Pericyte|distal / Location, Lineage and Cell class from Smart-Seq	Human Lung Cell Atlas (HLCA)	0.004842	1	0.02615	0.2703	3	191	TPM2,COL4A1,TBX2
ToppCell Atlas	fba36bba5b3b412d8812d9f5627f0550b94c61b6	SmallIntestine_GW_trimst-2-Neuronal-Glial_immature-Differentiating_glia|SmallIntestine_GW_trimst-2 / Per Region, Age_group, Lineage, cell class, cell type	Cells of the human intestinal tract mapped across space and time	0.004842	1	0.02615	0.2703	3	191	TGFB2,ERBB3,TBX2
ToppCell Atlas	cb75e6c36dbe2e091e407d691c063ec7c4fd5f90	facs-Brain_Non-Myeloid-Hippocampus-3m-Mesenchymal-Pericyte|Brain_Non-Myeloid / Brain_Non-Myeloid_Brain_Myeloid - method, tissue, subtissue, age, lineage, cell ontology and free annotation	Mouse Aging Atlas- Tabula Muris Senis	0.004842	1	0.02615	0.2703	3	191	TPM2,GUCY1A1,TBX2
ToppCell Atlas	d825e55278dce666c332cc060d1255659e07e568	LA-05._Cytoplasmic_Cardiomyocyte_I|World / Chamber and Cluster_Paper	Transcriptional and Cellular Diversity of the Human Heart	0.004842	1	0.02615	0.2703	3	191	HTRA1,ADAMTS3,RPS27
ToppCell Atlas	27df04d2da84caa964a242ded7d4cc75227ce7ce	primary_auditory_cortex_(A1C)-Non-neuronal|primary_auditory_cortex_(A1C) / Sample group (Anatomical region groups), lineage, cell class, cell subclass and cell type	Human Multiple Cortical Areas SMART-seq	0.004842	1	0.02615	0.2703	3	191	ERBB3,HTRA1,PRDM16
ToppCell Atlas	d4b1ce5f6b06297f6ecb0bdad7a2acd668ea2bae	thoracic_lymph_node-Myeloid_Mac-Macrophage|thoracic_lymph_node / Manually curated celltypes from each tissue	Cross-tissue immune cell analysis reveals tissue-specific features in humans	0.004842	1	0.02615	0.2703	3	191	MRAS,KCNJ5,CYP27A1
ToppCell Atlas	3550a5ed68e723182ddf85b019a6f2525a17bf52	facs-BAT-Fat-24m-Endothelial-endothelial_cell|BAT / Fat_BAT_GAT_MAT_SCAT - method, tissue, subtissue, age, lineage, cell ontology and free annotation	Mouse Aging Atlas- Tabula Muris Senis	0.004842	1	0.02615	0.2703	3	191	COL4A1,PRDM16,LTBP4
ToppCell Atlas	387296b5377ef6839f0812e5b3529a10b5f7d530	ASK440-Mesenchymal-Fibroblast|ASK440 / Donor, Lineage and Cell class of Lung cells from Dropseq	A Cellular Census of Human Lungs (Vieira Braga et al)	0.004842	1	0.02615	0.2703	3	191	FBN1,PDGFRL,LTBP4
ToppCell Atlas	3e7fbe4af2c23b3b964becde843d2f088ad41c23	BAL-Severe-Myeloid-pDC|Severe / Location, Disease Group and Cell group (2021.02.28)	Integration of Multiple Sampling Location of COVID-19 Patients	0.004842	1	0.02615	0.2703	3	191	TPM2,GUCY1A1,SMOC1
ToppCell Atlas	bc2f3c4e71e3a55fe76ea03f45746329a8fc81da	BAL-Severe-Myeloid-pDC-pDC-|Severe / Location, Disease Group, Cell group, Cell class and sub_cluster (2021.03.01)	Integration of Multiple Sampling Location of COVID-19 Patients	0.004842	1	0.02615	0.2703	3	191	TPM2,GUCY1A1,SMOC1
ToppCell Atlas	b2cffea7860dd590b505ee0ebd51aa1978cb5e64	facs-Brain_Non-Myeloid-Hippocampus-3m-Mesenchymal-brain_pericyte|Brain_Non-Myeloid / Brain_Non-Myeloid_Brain_Myeloid - method, tissue, subtissue, age, lineage, cell ontology and free annotation	Mouse Aging Atlas- Tabula Muris Senis	0.004842	1	0.02615	0.2703	3	191	TPM2,GUCY1A1,TBX2
ToppCell Atlas	245ce7d1a26f9aa47acd2827b22b997886919832	facs-BAT-Fat-24m-Endothelial|BAT / Fat_BAT_GAT_MAT_SCAT - method, tissue, subtissue, age, lineage, cell ontology and free annotation	Mouse Aging Atlas- Tabula Muris Senis	0.004842	1	0.02615	0.2703	3	191	COL4A1,PRDM16,LTBP4
ToppCell Atlas	2f733d510a4862565a817f59829d8387d7ea26d9	facs-Mammary_Gland-Mammary_Gland-21m-Epithelial-basal_cell|Mammary_Gland / Skin_Bladder_Kidney_Mammary_Gland - method, tissue, subtissue, age, lineage, cell ontology and free annotation	Mouse Aging Atlas- Tabula Muris Senis	0.004842	1	0.02615	0.2703	3	191	TPM2,NFIX,JMJD1C
ToppCell Atlas	6bda3d5a8a391d41bb4d65872492e6c094bcc4d4	(5)_Epi_basal|World / Oesophagus cell shreds on cell class (v1) and cell subclass (v1)	Tissue Stability Cell Atlas - Oesophagus Cells	0.004842	1	0.02615	0.2703	3	191	TPM2,HTRA1,CYP27A1
ToppCell Atlas	196c17746067457762421244b58d4582c6f93040	Banovich_Kropski_2020-lung_parenchyma-Mesenchymal-Fibroblastic-Subpleural_fibroblasts|lung_parenchyma / Tissue groups, Lineages, Lineage subclass, Cell class per Dataset	The Integrated Human Lung Cell Atlas	0.004842	1	0.02615	0.2703	3	191	TPM2,HTRA1,PDGFRL
ToppCell Atlas	b346e13259cb2d506b923ad44b894c21a3eee4c3	(1)_Control_(PBS)|World / Stress and Cell class	Mouse Bone Marrow Niche (Tikhonova et al)	0.004842	1	0.02615	0.2703	3	191	GHR,FBN1,MMP14
ToppCell Atlas	25343b11d42128ad16659e5519cd1673266cc505	COVID-19-Lymphoid-pDC|COVID-19 / Condition, Lineage and Cell class	Bronchoalveolar Lavage (BAL) Atlas of Severe COVID-19 Patients (Grant et al.)	0.004842	1	0.02615	0.2703	3	191	TPM2,GUCY1A1,SMOC1
ToppCell Atlas	125c2bf42b5b985d70da55aae0005a087b2c12c7	kidney_(cortex)_50-year-old_RenalCancer_male-epithelial_cell-parietal_epithelial_cell-parietal_epithelial_cell_10|kidney_(cortex)_50-year-old_RenalCancer_male / Per sample, Lineage, Cell type	Adult human kidney single cell transcriptional and chromatin accessibility profiling	0.004842	1	0.02615	0.2703	3	191	FBN2,ADAMTS3,ZFPM2
ToppCell Atlas	bf203931f973098b79ec681d1dd0854419819e98	Endothelial-C|World / shred on cell class and cell subclass (v4)	mouse_P3_lung_dropseq (2716 cells)	0.004842	1	0.02615	0.2703	3	191	COL4A1,ACVRL1,ACE
ToppCell Atlas	d01feee64bc92d7a3e0cb43490ae0c9bd7a87848	Auditory_Cortex-Neuronal-Glutamatergic_Excit-GLUT_5|Neuronal / Region, Lineage, Class, Subclass and Cluster	Human Multiple Cortical Areas SMART-seq	0.004842	1	0.02615	0.2703	3	191	GHR,ADAMTS3,ZFPM2
ToppCell Atlas	e67b44e6de73c55bd0c6b444bba8528cc2b3d878	Visual_Cortex-Neuronal-GABAergic-Inh-GABA_1|Neuronal / Region, Lineage, Class, Subclass and Cluster	Human Multiple Cortical Areas SMART-seq	0.004842	1	0.02615	0.2703	3	191	HTRA1,FBN2,SMOC1
ToppCell Atlas	4fcbc214853e115608b3be7b35639247ae41c9dc	droplet-Limb_Muscle-nan-3m-Mesenchymal-skeletal_muscle_satellite_cell|Limb_Muscle / Tongue_Heart_Limb_Muscle_Aorta_Diaphragm - method, tissue, subtissue, age, lineage, cell ontology and free annotation	Mouse Aging Atlas- Tabula Muris Senis	0.004842	1	0.02615	0.2703	3	191	NEDD4L,FGFR1,RPS26
ToppCell Atlas	ebb808d719eebcf84427922753e6227a8b8e8079	LargeIntestine_GW_trimst-1-Mesenchymal-mesothelial_cell|LargeIntestine_GW_trimst-1 / Per Region, Age_group, Lineage, cell class, cell type	Cells of the human intestinal tract mapped across space and time	0.004842	1	0.02615	0.2703	3	191	HTRA1,PDGFRL,SYT1
ToppCell Atlas	a7494191a92984e5f53610bbbedd6714e9169e1c	facs-Heart-LA-24m-Mesenchymal-valve_cell|Heart / Tongue_Heart_Limb_Muscle_Aorta_Diaphragm - method, tissue, subtissue, age, lineage, cell ontology and free annotation	Mouse Aging Atlas- Tabula Muris Senis	0.004842	1	0.02615	0.2703	3	191	TPM2,GUCY1A1,TBX2
ToppCell Atlas	69549f9e09e04745aa2571385cf1dc1c8773c139	SmallIntestine_Adult-Mesenchymal-myocytic-myofibroblast_(RSPO2+)|SmallIntestine_Adult / Per Region, Age_group, Lineage, cell class, cell type	Cells of the human intestinal tract mapped across space and time	0.004842	1	0.02615	0.2703	3	191	TPM2,COL4A1,PRDM6
ToppCell Atlas	12a291918be26cb5d2b185f6a8996f4d23042cf4	facs-BAT-Fat-24m-Endothelial-nan|BAT / Fat_BAT_GAT_MAT_SCAT - method, tissue, subtissue, age, lineage, cell ontology and free annotation	Mouse Aging Atlas- Tabula Muris Senis	0.004842	1	0.02615	0.2703	3	191	COL4A1,PRDM16,LTBP4
ToppCell Atlas	c0498baa2556e1597c00df2e75efadeb14bd34ef	droplet-Kidney-KIDNEY-1m-Endothelial-kidney_cortex_artery_cell|Kidney / Skin_Bladder_Kidney_Mammary_Gland - method, tissue, subtissue, age, lineage, cell ontology and free annotation	Mouse Aging Atlas- Tabula Muris Senis	0.004912	1	0.02615	0.2703	3	192	TGFB2,ACVRL1,LTBP4
ToppCell Atlas	67a7e07a11091120edbccf739836235c422ec9c6	droplet-Heart|droplet / Tongue_Heart_Limb_Muscle_Aorta_Diaphragm - method, tissue, subtissue, age, lineage, cell ontology and free annotation	Mouse Aging Atlas- Tabula Muris Senis	0.004912	1	0.02615	0.2703	3	192	GUCY1A1,ACVRL1,TBX20
ToppCell Atlas	d9ff2293358c8b031ba212021012e058014ff472	BAL-Severe-Myeloid-pDC-pDC|Severe / Location, Disease Group, Cell group, Cell class and sub_cluster (2021.03.09)	Integration of Multiple Sampling Location of COVID-19 Patients	0.004912	1	0.02615	0.2703	3	192	TPM2,GUCY1A1,SMOC1
ToppCell Atlas	38d7a24ae205ef91ed2e0f402d8022f2a9cdb243	droplet-Kidney-nan-18m-Mesenchymal|Kidney / Skin_Bladder_Kidney_Mammary_Gland - method, tissue, subtissue, age, lineage, cell ontology and free annotation	Mouse Aging Atlas- Tabula Muris Senis	0.004912	1	0.02615	0.2703	3	192	FBN1,GUCY1A1,MMP14
ToppCell Atlas	43228bddca2f606ddcae9731f04c6b1502c4b85a	facs-Brain_Non-Myeloid-Cortex_-18m-Mesenchymal-brain_pericyte|Brain_Non-Myeloid / Brain_Non-Myeloid_Brain_Myeloid - method, tissue, subtissue, age, lineage, cell ontology and free annotation	Mouse Aging Atlas- Tabula Muris Senis	0.004912	1	0.02615	0.2703	3	192	TPM2,GUCY1A1,TBX2
ToppCell Atlas	f4cd65e6c5b17bcabf45fe5b687246c72e7975f7	droplet-Pancreas-PANCREAS-30m-Endothelial|Pancreas / Large_Intestine_Pancreas_Liver - method, tissue, subtissue, age, lineage, cell ontology and free annotation	Mouse Aging Atlas- Tabula Muris Senis	0.004912	1	0.02615	0.2703	3	192	ACVRL1,ACE,LTBP4
ToppCell Atlas	997b38ffbc9dfa50680b87863d9253a646e2c631	lung_parenchyma-Immune_Myeloid-Myeloid-Classical_monocytes-African|lung_parenchyma / Tissue groups, Lineages, Lineage subclass, Cell class Per Ethnicity	The Integrated Human Lung Cell Atlas	0.004912	1	0.02615	0.2703	3	192	JARID2,SH2B3,JMJD1C
ToppCell Atlas	f5463c6bcc5c69ac562bec028f7a105c471f2fbe	facs-Brain_Non-Myeloid-Cortex_-18m-Mesenchymal-Pericyte|Brain_Non-Myeloid / Brain_Non-Myeloid_Brain_Myeloid - method, tissue, subtissue, age, lineage, cell ontology and free annotation	Mouse Aging Atlas- Tabula Muris Senis	0.004912	1	0.02615	0.2703	3	192	TPM2,GUCY1A1,TBX2
ToppCell Atlas	f3133bbbf938a39062a9b1d1181003bb48174695	droplet-Pancreas-PANCREAS-30m-Epithelial-pancreatic_ductal_cell|Pancreas / Large_Intestine_Pancreas_Liver - method, tissue, subtissue, age, lineage, cell ontology and free annotation	Mouse Aging Atlas- Tabula Muris Senis	0.004912	1	0.02615	0.2703	3	192	NFIX,FGFR1,BICC1
ToppCell Atlas	8fb463a412adc09c25a69fbbe1655b0b9c737c81	Broncho-tracheal-Epithelial-Airway_epithelium-Neuroendocrine-Neuroendocrine_L.0.7.2.0|Broncho-tracheal / Tissue groups, Lineages, Lineage subclass, Cell_type2, Cell_subtypes_L4L5-Leiden	The Integrated Human Lung Cell Atlas	0.004912	1	0.02615	0.2703	3	192	AGT,SYT1,SMOC1
ToppCell Atlas	32927ef3b93e0497e9bbe63c2754da03cf178202	PBMC_fresh-frozen-Severe-critical_convalescent_d14-21-Lymphocytic-Lymphocytic_T-mature_alpha-beta_T_cell|Severe-critical_convalescent_d14-21 / Compartment, severity and other cell annotations on 10x 3' data (130k)	Large Scale COVID-19 Single Cell Data (Ren et al.)	0.004912	1	0.02615	0.2703	3	192	NEDD4L,RPS26,RPS27
ToppCell Atlas	f276a11792d322376c73dbe1924cc394ae2529fc	Broncho-tracheal-Epithelial-Airway_epithelium-Neuroendocrine|Broncho-tracheal / Tissue groups, Lineages, Lineage subclass, Cell_type2, Cell_subtypes_L4L5-Leiden	The Integrated Human Lung Cell Atlas	0.004912	1	0.02615	0.2703	3	192	AGT,SYT1,SMOC1
ToppCell Atlas	670bf184c21569601bd6bc8d89af91f20b216d6a	respiratory_airway_nasal-Mesenchymal-Fibroblastic-Peribronchial_fibroblasts-Asian|respiratory_airway_nasal / Tissue groups, Lineages, Lineage subclass, Cell class Per Ethnicity	The Integrated Human Lung Cell Atlas	0.004912	1	0.02615	0.2703	3	192	FBN1,FGFR1,MMP14
ToppCell Atlas	916fbec1c7ab7969bda711886ac88e877e30c280	human_hepatoblastoma-Tumor_cells|World / Sample and Cell Type and Tumor Cluster (all cells)	Human Hepatoblastoma Atlas	0.004912	1	0.02615	0.2703	3	192	JARID2,ERBB3,RERE
ToppCell Atlas	0b3161ce3add9f7457f4cfa5749dbb6501e3ad36	facs-BAT-Fat-24m-Mesenchymal-mesenchymal_progenitor|BAT / Fat_BAT_GAT_MAT_SCAT - method, tissue, subtissue, age, lineage, cell ontology and free annotation	Mouse Aging Atlas- Tabula Muris Senis	0.004912	1	0.02615	0.2703	3	192	HTRA1,MMP14,BICC1
ToppCell Atlas	067002896db09e52b71befa63d6b8bb465db9b53	ileum|World / Manually curated celltypes from each tissue	Cross-tissue immune cell analysis reveals tissue-specific features in humans	0.004912	1	0.02615	0.2703	3	192	APOA1,APOC3,STAT1
ToppCell Atlas	5e709c0714e8eba27e03a6def0544256bedb3ced	367C-Endothelial_cells-Endothelial-F_(Lymphatics)|Endothelial_cells / Donor, Lineage, Cell class and subclass (all cells)	Tissue Stability Cell Atlas - Lung Cells	0.004912	1	0.02615	0.2703	3	192	PRKCZ,SMOC1,LTBP4
ToppCell Atlas	261211a86e6f63b09c2ddce1d2d9257d311f1770	facs-Brain_Non-Myeloid-Hippocampus-3m-Macroglial-astrocyte|Brain_Non-Myeloid / Brain_Non-Myeloid_Brain_Myeloid - method, tissue, subtissue, age, lineage, cell ontology and free annotation	Mouse Aging Atlas- Tabula Muris Senis	0.004912	1	0.02615	0.2703	3	192	HTRA1,AGT,FGFR1
ToppCell Atlas	e05aa8df0276c2345476de54665a03e8281fea5f	lung_parenchyma-Mesenchymal-Fibroblastic-Peribronchial_fibroblasts-|lung_parenchyma / Tissue groups, Lineages, Lineage subclass, Cell class Per Ethnicity	The Integrated Human Lung Cell Atlas	0.004912	1	0.02615	0.2703	3	192	FBN1,LTBP4,BICC1
ToppCell Atlas	d22c1135867bcb9076435e2c6eb1cc1248990d0c	droplet-Lung-nan-18m-Mesenchymal-Alveolar_Fibroblast|Lung / Lung_Trachea - method, tissue, subtissue, age, lineage, cell ontology and free annotation	Mouse Aging Atlas- Tabula Muris Senis	0.004912	1	0.02615	0.2703	3	192	LTBP4,PRDM6,TBX2
ToppCell Atlas	f79424c643a375dfe4579eff7ac1ba191e28a283	Severe_COVID-19-Myeloid-pDC|Severe_COVID-19 / Disease group,lineage and cell class ?2021.01.30?	COVID-19 BAL Atlas	0.004912	1	0.02615	0.2703	3	192	TPM2,GUCY1A1,SMOC1
ToppCell Atlas	45929c757d873fe314cc36d27abd265414635490	droplet-Lung-nan-18m-Endothelial-vein_endothelial_cell|Lung / Lung_Trachea - method, tissue, subtissue, age, lineage, cell ontology and free annotation	Mouse Aging Atlas- Tabula Muris Senis	0.004912	1	0.02615	0.2703	3	192	ADK,MRAS,ACVRL1
ToppCell Atlas	898924efff8aa4f850718eec12d2feeb49dfd4b9	respiratory_airway-Epithelial-Airway_epithelium-Neuroendocrine|respiratory_airway / Tissue groups, Lineages, Lineage subclass, Cell class Per Ethnicity	The Integrated Human Lung Cell Atlas	0.004912	1	0.02615	0.2703	3	192	AGT,SYT1,SMOC1
ToppCell Atlas	61c7ec6171c519b2f3e9ce623669162c0c6ba9f5	facs-BAT-Fat-24m-Mesenchymal-mesenchymal_stem_cell_of_adipose|BAT / Fat_BAT_GAT_MAT_SCAT - method, tissue, subtissue, age, lineage, cell ontology and free annotation	Mouse Aging Atlas- Tabula Muris Senis	0.004912	1	0.02615	0.2703	3	192	HTRA1,MMP14,BICC1
ToppCell Atlas	c49927046eb3f3c5291ff2e47a342776f9621767	kidney_cells-Adult_normal_reference-Mesenchymal-Fibroblast-Degenerative_Fibroblast-Degenerative_Fibroblast_119|kidney_cells / Celltypes from Cells and Nuclei per compartment and clinical group	Integrated Single-nucleus and Single-cell RNA-seq of the Adult Human Kidney	0.004912	1	0.02615	0.2703	3	192	HTRA1,FBN1,PDGFRL
ToppCell Atlas	35557254738844c27ffcd00f3287fbcc0a4d0f3b	COVID_non-vent-Lymphocytic-T_cell-CD4+_T_cell_(ISG_high)|COVID_non-vent / Disease condition, Lineage, Cell class and subclass	PBMC Atlas of COVID-19 patients (Wilk et al.)	0.004912	1	0.02615	0.2703	3	192	TPM2,RPS26,RPS27
ToppCell Atlas	e911e286da26202853f9650ba3cdefe5a5c9b585	IPF-Endothelial-VE_Arterial|Endothelial / Disease state, Lineage and Cell class	Resident Cell Populations in IPF and COPD	0.004912	1	0.02615	0.2703	3	192	TPM2,PRDM16,LTBP4
ToppCell Atlas	2e8611d65090e39f1a6e74c972288e7b68376d15	BAL-Severe-Myeloid-pDC-pDC-|Severe / Location, Disease Group, Cell group, Cell class and sub_cluster (2021.03.09)	Integration of Multiple Sampling Location of COVID-19 Patients	0.004912	1	0.02615	0.2703	3	192	TPM2,GUCY1A1,SMOC1
ToppCell Atlas	7a2ad0bdae647b88e799e62767605f2f3c5a426f	(0)_Normal/No_Treatment-(3)_LEPR+_perivascular_cells|(0)_Normal/No_Treatment / Stress and Cell class	Mouse Bone Marrow Niche (Tikhonova et al)	0.004912	1	0.02615	0.2703	3	192	GHR,FBN1,FGFR1
ToppCell Atlas	db4f8f372ec349caece91ea8431ce81e4d5ad828	Visual_Cortex-Neuronal-GABAergic-Inh-GABA_3-Inh_L1-3_VIP_GGH|Neuronal / Region, Lineage, Class, Subclass and Cluster	Human Multiple Cortical Areas SMART-seq	0.004912	1	0.02615	0.2703	3	192	TGFB2,HTRA1,SMOC1
ToppCell Atlas	ad19e2c1d36a0566c9b12ced10db78f4781c8ea6	LV-04._Ventricular_Cardiomyocyte_I|LV / Chamber and Cluster_Paper	Transcriptional and Cellular Diversity of the Human Heart	0.004912	1	0.02615	0.2703	3	192	TPM2,THSD4,DOCK3
ToppCell Atlas	ced2fdbcb181ac250ff50cd4d5d886e568924203	droplet-Marrow-BM-1m-Hematologic|Marrow / Spleen_Marrow_Thymus - method, tissue, subtissue, age, lineage, cell ontology and free annotation	Mouse Aging Atlas- Tabula Muris Senis	0.004912	1	0.02615	0.2703	3	192	RAD51,RNASEH2B,PRIM1
ToppCell Atlas	cb906b10cad76e978c5c0b966215368ebef30e51	droplet-Kidney-KIDNEY-1m-Endothelial-Pecam____Kidney_cortex_artery_cell|Kidney / Skin_Bladder_Kidney_Mammary_Gland - method, tissue, subtissue, age, lineage, cell ontology and free annotation	Mouse Aging Atlas- Tabula Muris Senis	0.004912	1	0.02615	0.2703	3	192	TGFB2,ACVRL1,LTBP4
ToppCell Atlas	b8cf9c3c6b954e93f7504d214e39662bfa8f96f5	Non-neuronal-Non-dividing-Radial_Glia-oRG-26|World / Primary Cells by Cluster	Comparison of human cortex and organoids	0.004912	1	0.02615	0.2703	3	192	TPM2,RPS27,CTNNB1
ToppCell Atlas	c1da01ab12e4b2053bb0cdac4338252e05903854	kidney_(cortex)_54-year-old_RenalCancer_male-epithelial_cell-kidney_loop_of_Henle_thick_ascending_limb_epithelial_cell|kidney_(cortex)_54-year-old_RenalCancer_male / Per sample, Lineage, Cell type	Adult human kidney single cell transcriptional and chromatin accessibility profiling	0.004912	1	0.02615	0.2703	3	192	THSD4,TANC2,GUCY1A1
ToppCell Atlas	04d155897ed075c359933080e36a4ab2150b6e9f	droplet-Kidney-nan-18m-Mesenchymal-Stroma____fibroblast|Kidney / Skin_Bladder_Kidney_Mammary_Gland - method, tissue, subtissue, age, lineage, cell ontology and free annotation	Mouse Aging Atlas- Tabula Muris Senis	0.004912	1	0.02615	0.2703	3	192	FBN1,GUCY1A1,MMP14
ToppCell Atlas	934d2e6a65121b24b91d386f7940fb9c1a7357ab	CV-Healthy-1|CV / Virus stimulation, Condition and Cluster	CD8+ Memory T cells (PBMC) of COVID-19 Patients	0.004912	1	0.02615	0.2703	3	192	RPS26,RPS27,STAT1
ToppCell Atlas	6806a1a9fe00395dc1abc3e0124b4261dc701f31	facs-Liver-Liver_non-hepato/SCs_st-18m-Endothelial-nan|Liver / Large_Intestine_Pancreas_Liver - method, tissue, subtissue, age, lineage, cell ontology and free annotation	Mouse Aging Atlas- Tabula Muris Senis	0.004912	1	0.02615	0.2703	3	192	RPS27,CTNNB1,LTBP4
ToppCell Atlas	7e89b9125e8b85f6be85eeccef5c8644647ab0e1	Control-Endothelial-VE_Arterial|Endothelial / Disease state, Lineage and Cell class	Resident Cell Populations in IPF and COPD	0.004912	1	0.02615	0.2703	3	192	TPM2,PRDM16,LTBP4
ToppCell Atlas	ff435141329e3e29fa9b08a4d5b2f55074e7f9ab	droplet-Lung-1m-Endothelial-capillary_endothelial-capillary_endothelial_cell-capillary_aerocyte_endothelial_cell|1m / method, tissue, age, lineage, sublineage, cell ontologies, cell type and subtype	Mouse Aging Atlas- Tabula Muris Senis (Lung and Trachea)	0.004912	1	0.02615	0.2703	3	192	COL4A1,ACVRL1,TBX2
ToppCell Atlas	e09f609fed033a25baacaf4a07bbbae1076da366	human_hepatoblastoma-Endothelial_cells|human_hepatoblastoma / Sample and Cell Type and Tumor Cluster (all cells)	Human Hepatoblastoma Atlas	0.004912	1	0.02615	0.2703	3	192	COL4A1,TANC2,AKT3
ToppCell Atlas	7a81652406332afd03a9b3b529e9b5e6c0b54c28	COVID-19_Moderate-CD4+_T_activated|COVID-19_Moderate / disease group, cell group and cell class	PBMC Atlas of COVID-19 Patients (Arunachalam et al.)	0.004912	1	0.02615	0.2703	3	192	RPS26,RPS27,STAT1
ToppCell Atlas	545fa59683a2af6e42b5e8dcc23bad17fbafd115	SmallIntestine_GW_trimst-1-Mesenchymal-stromal_related|SmallIntestine_GW_trimst-1 / Per Region, Age_group, Lineage, cell class, cell type	Cells of the human intestinal tract mapped across space and time	0.004912	1	0.02615	0.2703	3	192	FBN1,FBN2,FGFR1
ToppCell Atlas	aee6522d25e012231cdb905ce047295cb64d6e82	PBMC_fresh-frozen-Mild-Moderate_progression_d02_child|PBMC_fresh-frozen / Compartment, severity and other cell annotations on 10x 3' data (130k)	Large Scale COVID-19 Single Cell Data (Ren et al.)	0.004912	1	0.02615	0.2703	3	192	RPS26,RPS27,JMJD1C
ToppCell Atlas	04415aafe1b86af657e289cd8b3b1831abf78d7c	Parenchyma_lung-Epithelial-Alveolar_epithelium-AT2-AT2_L.0.1.1.3|Parenchyma_lung / Tissue groups, Lineages, Lineage subclass, Cell_type2, Cell_subtypes_L4L5-Leiden	The Integrated Human Lung Cell Atlas	0.004912	1	0.02615	0.2703	3	192	ERBB3,NEDD4L,PRKCZ
ToppCell Atlas	42e4dafbe3e8b4a3c25d594f06b95430a1dd8b28	droplet-Lung-nan-3m-Endothelial|Lung / Lung_Trachea - method, tissue, subtissue, age, lineage, cell ontology and free annotation	Mouse Aging Atlas- Tabula Muris Senis	0.004912	1	0.02615	0.2703	3	192	ACVRL1,ACE,CASZ1
ToppCell Atlas	571fd71dad361a8b6c1bf9ad7184a89b3fbec667	Control-Myeloid-TRAM2|Myeloid / Condition, Lineage and Cell class	Bronchoalveolar Lavage (BAL) Atlas of Severe COVID-19 Patients (Grant et al.)	0.004912	1	0.02615	0.2703	3	192	MRAS,PDGFRL,MMP14
ToppCell Atlas	5f4f44f15d3a2846981e68296643a4634930a211	367C-Endothelial_cells-Endothelial-F_(Lymphatics)-|Endothelial_cells / Donor, Lineage, Cell class and subclass (all cells)	Tissue Stability Cell Atlas - Lung Cells	0.004912	1	0.02615	0.2703	3	192	PRKCZ,SMOC1,LTBP4
ToppCell Atlas	da55719454b800b7e0cd6d5afd6332ecc5553218	CF-Myeloid-Monocyte|Myeloid / Disease state, Lineage and Cell class	Airway Inflammation in Cystic Fibrosis (CF)	0.004912	1	0.02615	0.2703	3	192	RPS26,RPS27,CTNNB1
ToppCell Atlas	bcd8876235be503186f119653b39476488c0fa15	droplet-Pancreas-PANCREAS-30m-Endothelial-endothelial_cell|Pancreas / Large_Intestine_Pancreas_Liver - method, tissue, subtissue, age, lineage, cell ontology and free annotation	Mouse Aging Atlas- Tabula Muris Senis	0.004912	1	0.02615	0.2703	3	192	ACVRL1,ACE,LTBP4
ToppCell Atlas	30aad927ad40d8abaf9d0539bf8cb9d88d16f24d	Severe-Myeloid-Macrophages-FABP4+|Severe / Condition, Lineage, Cell class and cell subclass	Bronchoalveolar Lavage (BAL) Atlas of COVID-19 Patients (Liao et al.)	0.004912	1	0.02615	0.2703	3	192	MRAS,KCNJ5,CYP27A1
ToppCell Atlas	a8841ebd879f1c344ab4246fdef77044170f644d	Brain_organoid-organoid_Paulsen_bioRxiv-3.5_mon-Neuronal-CFuPNs|3.5_mon / Sample Type, Dataset, Time_group, and Cell type.	Integration of Four Brain Organoid Datasets and One Fetal Brain Dataset	0.004912	1	0.02615	0.2703	3	192	PIGL,GUCY1A1,SYT1
ToppCell Atlas	88472b99970ba0decbf87164fc241a1c77b3b389	droplet-Limb_Muscle-nan-18m-Mesenchymal-smooth_muscle_cell|Limb_Muscle / Tongue_Heart_Limb_Muscle_Aorta_Diaphragm - method, tissue, subtissue, age, lineage, cell ontology and free annotation	Mouse Aging Atlas- Tabula Muris Senis	0.004912	1	0.02615	0.2703	3	192	TPM2,GUCY1A1,TBX2
ToppCell Atlas	66a13ea8e1cf701834bb56eabe705e7b41f6eeaa	SmallIntestine_GW_trimst-1-Mesenchymal-stromal_related-ICC|SmallIntestine_GW_trimst-1 / Per Region, Age_group, Lineage, cell class, cell type	Cells of the human intestinal tract mapped across space and time	0.004912	1	0.02615	0.2703	3	192	FBN1,FBN2,FGFR1
ToppCell Atlas	c09966f4d63a739a56db4df7e0e0ee9ecacd21ad	droplet-Lung-nan-18m-Mesenchymal-fibroblast_of_lung|Lung / Lung_Trachea - method, tissue, subtissue, age, lineage, cell ontology and free annotation	Mouse Aging Atlas- Tabula Muris Senis	0.004912	1	0.02615	0.2703	3	192	LTBP4,PRDM6,TBX2
ToppCell Atlas	6d9886926400b00f34c9ca17dadfb539e7dbc8b4	kidney_(cortex)_50-year-old_RenalCancer_male-mesenchymal-fibroblast|kidney_(cortex)_50-year-old_RenalCancer_male / Per sample, Lineage, Cell type	Adult human kidney single cell transcriptional and chromatin accessibility profiling	0.004912	1	0.02615	0.2703	3	192	COL4A1,FBN1,ZFPM2
ToppCell Atlas	036aa018526c1fbbada368d73f94192e3cdb3d9c	kidney_(cortex)_50-year-old_RenalCancer_male-epithelial_cell-kidney_loop_of_Henle_thick_ascending_limb_epithelial_cell-kidney_loop_of_Henle_thick_ascending_limb_epithelial_cell_2|kidney_(cortex)_50-year-old_RenalCancer_male / Per sample, Lineage, Cell type	Adult human kidney single cell transcriptional and chromatin accessibility profiling	0.004912	1	0.02615	0.2703	3	192	THSD4,PRDM16,BICC1
ToppCell Atlas	24d682e3247a73d349e7776b9e564b6b57f4cb13	facs-BAT-Fat-24m-Mesenchymal|BAT / Fat_BAT_GAT_MAT_SCAT - method, tissue, subtissue, age, lineage, cell ontology and free annotation	Mouse Aging Atlas- Tabula Muris Senis	0.004912	1	0.02615	0.2703	3	192	HTRA1,MMP14,BICC1
ToppCell Atlas	06013a07e3a873b1d1c0451643c528593ac32a9c	Adult-Epithelial-alveolar_epithelial_cell_type_2-D122|Adult / Lineage, Cell type, age group and donor	Human Lung Cells in 3 Age Groups (Wang et al.)	0.004912	1	0.02615	0.2703	3	192	MLXIPL,NEDD4L,MUCL3
ToppCell Atlas	4bab9754cfd8b9c2d7cc1490e8a29f58c3c26f6c	facs-Lung-nan-3m-Endothelial-Capillary_endothelial_cell|Lung / Lung_Trachea - method, tissue, subtissue, age, lineage, cell ontology and free annotation	Mouse Aging Atlas- Tabula Muris Senis	0.004912	1	0.02615	0.2703	3	192	COL4A1,ACVRL1,ACE
ToppCell Atlas	20fd69eb60b93d22d9be39de44b733db6d761dde	facs-Brain_Non-Myeloid-Cortex_-18m-Mesenchymal|Brain_Non-Myeloid / Brain_Non-Myeloid_Brain_Myeloid - method, tissue, subtissue, age, lineage, cell ontology and free annotation	Mouse Aging Atlas- Tabula Muris Senis	0.004912	1	0.02615	0.2703	3	192	TPM2,GUCY1A1,TBX2
ToppCell Atlas	a804cb101c3a5585f72217e1143584b1ca436724	droplet-Trachea-nan-3m-Mesenchymal-smooth_muscle_cell_of_trachea|Trachea / Lung_Trachea - method, tissue, subtissue, age, lineage, cell ontology and free annotation	Mouse Aging Atlas- Tabula Muris Senis	0.004912	1	0.02615	0.2703	3	192	TPM2,COL4A1,GUCY1A1
ToppCell Atlas	60b1312e84f6d6448365a952469c506c00b5fe93	COVID-19-Heart-Fib_+_EC_+_Pericyte|Heart / Disease (COVID-19 only), tissue and cell type	COVID-19 Autopsy Atlas (Lung, Liver, Kidney, Heart)	0.004912	1	0.02615	0.2703	3	192	AKT3,FBN1,BICC1
ToppCell Atlas	9ae05db5bfb8b9d3935c0328e6f2d489d2b1ebfd	facs-Brain_Non-Myeloid-Cortex-3m-Endothelial-Endothelial_cell|Brain_Non-Myeloid / Brain_Non-Myeloid_Brain_Myeloid - method, tissue, subtissue, age, lineage, cell ontology and free annotation	Mouse Aging Atlas- Tabula Muris Senis	0.004912	1	0.02615	0.2703	3	192	COL4A1,ACVRL1,LTBP4
ToppCell Atlas	19b8675ed8a99bd3d08ad043e4ec9f006426c22f	droplet-Marrow-BM-1m-Hematologic-nan|Marrow / Spleen_Marrow_Thymus - method, tissue, subtissue, age, lineage, cell ontology and free annotation	Mouse Aging Atlas- Tabula Muris Senis	0.004912	1	0.02615	0.2703	3	192	RAD51,RNASEH2B,PRIM1
ToppCell Atlas	144503af50274eaed5cf6effa892c640eab28663	droplet-Kidney-nan-18m-Endothelial-kidney_cortex_artery_cell|Kidney / Skin_Bladder_Kidney_Mammary_Gland - method, tissue, subtissue, age, lineage, cell ontology and free annotation	Mouse Aging Atlas- Tabula Muris Senis	0.004912	1	0.02615	0.2703	3	192	TGFB2,ACVRL1,LTBP4
ToppCell Atlas	dfa6adc776621f4b51d731b796c0421855b2297c	facs-Lung-18m-Endothelial-capillary_endothelial-capillary_endothelial_cell-capillary_endothelial_cell|18m / method, tissue, age, lineage, sublineage, cell ontologies, cell type and subtype	Mouse Aging Atlas- Tabula Muris Senis (Lung and Trachea)	0.004912	1	0.02615	0.2703	3	192	ACVRL1,ACE,CASZ1
ToppCell Atlas	5890076929598e88fe9d59a4e4e858b446746ce9	droplet-Liver-HEPATOCYTES-1m-Endothelial-endothelial_cell_of_hepatic_sinusoid|Liver / Large_Intestine_Pancreas_Liver - method, tissue, subtissue, age, lineage, cell ontology and free annotation	Mouse Aging Atlas- Tabula Muris Senis	0.004912	1	0.02615	0.2703	3	192	COL4A1,LTBP4,TBX2
ToppCell Atlas	84149a5c6c3b3c9b86aed77cf8e72d99ef099fab	droplet-Kidney-nan-18m-Mesenchymal-fibroblast|Kidney / Skin_Bladder_Kidney_Mammary_Gland - method, tissue, subtissue, age, lineage, cell ontology and free annotation	Mouse Aging Atlas- Tabula Muris Senis	0.004912	1	0.02615	0.2703	3	192	FBN1,GUCY1A1,MMP14
ToppCell Atlas	f1ac7fa8159f573d140f0e4cbd15256dcb142980	356C-Lymphocytic-B_cell|Lymphocytic / Donor, Lineage, Cell class and subclass (all cells)	Tissue Stability Cell Atlas - Lung Cells	0.004912	1	0.02615	0.2703	3	192	ADK,RPS27,KDM4B
ToppCell Atlas	1d7a5d15c76ae45551ce104327a2241fbf7d1827	356C-Lymphocytic-B_cell-|Lymphocytic / Donor, Lineage, Cell class and subclass (all cells)	Tissue Stability Cell Atlas - Lung Cells	0.004912	1	0.02615	0.2703	3	192	ADK,RPS27,KDM4B
ToppCell Atlas	7ef83c40b850042057b3960877cb5c76278b00dc	Parenchyma_lung-Immune_Myeloid-Myeloid-Alveolar_macrophages-Alveolar_macrophages_L.1.0.3.1|Parenchyma_lung / Tissue groups, Lineages, Lineage subclass, Cell_type2, Cell_subtypes_L4L5-Leiden	The Integrated Human Lung Cell Atlas	0.004912	1	0.02615	0.2703	3	192	TANC2,DOCK8,CTNNB1
ToppCell Atlas	cd6eba28f647d196486e16d0900837788b7cd70c	Meyer_2019-lung_parenchyma-Mesenchymal-Myofibroblastic-Myofibroblasts|lung_parenchyma / Tissue groups, Lineages, Lineage subclass, Cell class per Dataset	The Integrated Human Lung Cell Atlas	0.004912	1	0.02615	0.2703	3	192	TPM2,PRDM6,TBX2
ToppCell Atlas	a116db7dec495e5a0ba9c7537057cd1e567d7885	facs-Brain_Non-Myeloid-Cortex-3m-Endothelial|Brain_Non-Myeloid / Brain_Non-Myeloid_Brain_Myeloid - method, tissue, subtissue, age, lineage, cell ontology and free annotation	Mouse Aging Atlas- Tabula Muris Senis	0.004912	1	0.02615	0.2703	3	192	COL4A1,ACVRL1,LTBP4
ToppCell Atlas	3a4546e305fdeb78394bf58a840ceebce09ebda8	kidney_(cortex)_50-year-old_RenalCancer_male-epithelial_cell-kidney_loop_of_Henle_thick_ascending_limb_epithelial_cell|kidney_(cortex)_50-year-old_RenalCancer_male / Per sample, Lineage, Cell type	Adult human kidney single cell transcriptional and chromatin accessibility profiling	0.004912	1	0.02615	0.2703	3	192	THSD4,GUCY1A1,PRDM16
ToppCell Atlas	6b69bb8fab9b470850eba1a070a500435ec233cd	droplet-Lung-3m-Endothelial-capillary_endothelial-capillary_endothelial_cell-capillary_endothelial_cell|3m / method, tissue, age, lineage, sublineage, cell ontologies, cell type and subtype	Mouse Aging Atlas- Tabula Muris Senis (Lung and Trachea)	0.004912	1	0.02615	0.2703	3	192	ACVRL1,ACE,CASZ1
ToppCell Atlas	2e20f884bc0aa99666352c6d1b40aa2ce24fe210	Misharin_2021-lung_parenchyma-Mesenchymal-Myofibroblastic-Pericytes|lung_parenchyma / Tissue groups, Lineages, Lineage subclass, Cell class per Dataset	The Integrated Human Lung Cell Atlas	0.004912	1	0.02615	0.2703	3	192	TPM2,COL4A1,TBX2
ToppCell Atlas	f40cca1ea5627e94513aab593407301f89088ecb	Misharin_Budinger_2018-lung_parenchyma-Mesenchymal-Myofibroblastic-Fibromyocytes|lung_parenchyma / Tissue groups, Lineages, Lineage subclass, Cell class per Dataset	The Integrated Human Lung Cell Atlas	0.004912	1	0.02615	0.2703	3	192	TPM2,COL4A1,TBX2
ToppCell Atlas	01b50d205d660e2017eb2a6046509e68db274255	kidney_cells-Adult_normal_reference-Mesenchymal-Fibroblast-Degenerative_Fibroblast|kidney_cells / Celltypes from Cells and Nuclei per compartment and clinical group	Integrated Single-nucleus and Single-cell RNA-seq of the Adult Human Kidney	0.004912	1	0.02615	0.2703	3	192	HTRA1,FBN1,PDGFRL
ToppCell Atlas	c96736bb3a6bb052678b1b078f7823063ca69e6d	droplet-Kidney-nan-18m-Endothelial-Pecam____Kidney_cortex_artery_cell|Kidney / Skin_Bladder_Kidney_Mammary_Gland - method, tissue, subtissue, age, lineage, cell ontology and free annotation	Mouse Aging Atlas- Tabula Muris Senis	0.004912	1	0.02615	0.2703	3	192	TGFB2,ACVRL1,LTBP4
ToppCell Atlas	0444f9e9cef7403e220e862b5a787443d3f5c9ac	AT1_cells-Donor_02|World / lung cells shred on cell class, cell subclass, sample id	Pathobiology of Pulmonary Fibrosis (Reyfman et al., 2019)	0.004912	1	0.02615	0.2703	3	192	TGFB2,COL4A1,NEDD4L
ToppCell Atlas	e5117cdb8af220f60bd1410262078c0306667b4a	facs-Brain_Non-Myeloid-Hippocampus-3m-Mesenchymal|Brain_Non-Myeloid / Brain_Non-Myeloid_Brain_Myeloid - method, tissue, subtissue, age, lineage, cell ontology and free annotation	Mouse Aging Atlas- Tabula Muris Senis	0.004912	1	0.02615	0.2703	3	192	TPM2,GUCY1A1,TBX2
ToppCell Atlas	c47b7de725b9036532d30c308e755a8d57f8b956	SmallIntestine_Pediatric_IBD|World / Per Region, Age_group, Lineage, cell class, cell type	Cells of the human intestinal tract mapped across space and time	0.004912	1	0.02615	0.2703	3	192	DOCK8,RPS27,STAT1
ToppCell Atlas	b1e2175bd4c02106e52d8f491eea1329ac327ae9	(3)_Macrophage_MARCOpos|World / Lung cell shreds - cell class (v4) and cell subclass (v4)	Tissue Stability Cell Atlas - Lung Cells	0.004912	1	0.02615	0.2703	3	192	CYP27A1,NFKBIL1,ACE
ToppCell Atlas	9ece29ecd3a950e61132df6725dbc2f1e514d40e	renal_cortex_nuclei-Hypertensive_with+without-CKD-Endothelial-blood_vessel_endothelial_cell_of_kidney-arteriolar_vasa-recta_endothelial-Descending_Vasa_Recta_Endothelial_Cell|renal_cortex_nuclei / Celltypes from Cells and Nuclei per compartment and clinical group	Integrated Single-nucleus and Single-cell RNA-seq of the Adult Human Kidney	0.004912	1	0.02615	0.2703	3	192	THSD4,FBN1,LTBP4
ToppCell Atlas	1ccc47792edf9ee23501c8e2165d11271636b66a	facs-Aorta-Heart-3m|Aorta / Tongue_Heart_Limb_Muscle_Aorta_Diaphragm - method, tissue, subtissue, age, lineage, cell ontology and free annotation	Mouse Aging Atlas- Tabula Muris Senis	0.004912	1	0.02615	0.2703	3	192	CTNNB1,CERT1,MEF2A
ToppCell Atlas	66defad13bd8e79319741e43ddb056841710b1d7	facs-Brain_Non-Myeloid-Cortex-3m-Endothelial-endothelial_cell|Brain_Non-Myeloid / Brain_Non-Myeloid_Brain_Myeloid - method, tissue, subtissue, age, lineage, cell ontology and free annotation	Mouse Aging Atlas- Tabula Muris Senis	0.004912	1	0.02615	0.2703	3	192	COL4A1,ACVRL1,LTBP4
ToppCell Atlas	829ea46f578d55c6b2ba1167d4ca3e1f6a4b2e76	kidney_(cortex)_50-year-old_RenalCancer_male-mesenchymal-fibroblast-fibroblast_17|kidney_(cortex)_50-year-old_RenalCancer_male / Per sample, Lineage, Cell type	Adult human kidney single cell transcriptional and chromatin accessibility profiling	0.004912	1	0.02615	0.2703	3	192	COL4A1,FBN1,ZFPM2
ToppCell Atlas	f094ac378e635cf5820e8a8b7a0152073a51ceae	droplet-Lung-LUNG-1m-Endothelial-Capillary_Aerocyte_endothelial_cell|Lung / Lung_Trachea - method, tissue, subtissue, age, lineage, cell ontology and free annotation	Mouse Aging Atlas- Tabula Muris Senis	0.004912	1	0.02615	0.2703	3	192	COL4A1,ACVRL1,TBX2
ToppCell Atlas	beb336d3479821bdab7e8e2c58812f155e44e9a2	droplet-Lung-nan-18m-Endothelial-Vein_endothelial_cell|Lung / Lung_Trachea - method, tissue, subtissue, age, lineage, cell ontology and free annotation	Mouse Aging Atlas- Tabula Muris Senis	0.004912	1	0.02615	0.2703	3	192	ADK,MRAS,ACVRL1
ToppCell Atlas	cdcd9841be536ec79e31fc33a02d40823af6f7fc	LargeIntestine_GW_trimst-2-Mesenchymal-fibroblastic-Stromal_2_(CH25H+)|LargeIntestine_GW_trimst-2 / Per Region, Age_group, Lineage, cell class, cell type	Cells of the human intestinal tract mapped across space and time	0.004912	1	0.02615	0.2703	3	192	SMOC1,MMP14,LTBP4
ToppCell Atlas	517bc24b9ad5e2b5a3609ca55d7327c4700db9db	facs-Lung-24m-Endothelial-capillary_endothelial-capillary_endothelial_cell-capillary_endothelial_cell|24m / method, tissue, age, lineage, sublineage, cell ontologies, cell type and subtype	Mouse Aging Atlas- Tabula Muris Senis (Lung and Trachea)	0.004912	1	0.02615	0.2703	3	192	ACVRL1,ACE,CASZ1
ToppCell Atlas	43569726df281eebe57499e0993b9fd9d36118c2	BAL-Severe-Myeloid-pDC|Severe / Location, Disease Group, Cell group, Cell class and sub_cluster (2021.03.09)	Integration of Multiple Sampling Location of COVID-19 Patients	0.004912	1	0.02615	0.2703	3	192	TPM2,GUCY1A1,SMOC1
ToppCell Atlas	25bdc557055b5bce6a21f8696b48e991c696b979	COPD-Endothelial-Lymphatic|World / Disease state, Lineage and Cell class	Resident Cell Populations in IPF and COPD	0.004983	1	0.02615	0.2703	3	193	COL4A1,SMOC1,ZFPM2
ToppCell Atlas	8f4bf9a2fbedae35432dad96730b00c70185874c	Fibroblasts-CD55+_Fibroblasts|World / Immune cells in Rheumatoid Arthritis Joint Synovial Tissues	Rheumatoid Arthritis and Lupus Nephritis Atlas	0.004983	1	0.02615	0.2703	3	193	COL4A1,HTRA1,LTBP4
ToppCell Atlas	06b65110db974f4ef90d3511ff34428976a52c9c	facs-Brain_Myeloid-Hippocampus-3m-Myeloid|Brain_Myeloid / Brain_Non-Myeloid_Brain_Myeloid - method, tissue, subtissue, age, lineage, cell ontology and free annotation	Mouse Aging Atlas- Tabula Muris Senis	0.004983	1	0.02615	0.2703	3	193	DOCK8,MEF2A,JMJD1C
ToppCell Atlas	40eedc1490c113403bc7c12a6bdf976f4f8bca84	droplet-Thymus-nan-3m-Lymphocytic-DN_to_DP_transition,_dividing_(more_DN)|Thymus / Spleen_Marrow_Thymus - method, tissue, subtissue, age, lineage, cell ontology and free annotation	Mouse Aging Atlas- Tabula Muris Senis	0.004983	1	0.02615	0.2703	3	193	RAD51,RNASEH2B,PRIM1
ToppCell Atlas	f31398dad5321a7bcb27e208bd73630e9756e897	(2)_5-FU-(2)_LEPR+_perivascular_cells_and_VE-Cad+_vascular_cells_(mixed)|World / Stress and Cell class	Mouse Bone Marrow Niche (Tikhonova et al)	0.004983	1	0.02615	0.2703	3	193	TPM2,GHR,FBN1
ToppCell Atlas	826b8dd801298b3e0cd76232feae5a14026b8806	droplet-Liver-LIVER_HEP-30m-Endothelial|Liver / Large_Intestine_Pancreas_Liver - method, tissue, subtissue, age, lineage, cell ontology and free annotation	Mouse Aging Atlas- Tabula Muris Senis	0.004983	1	0.02615	0.2703	3	193	COL4A1,HTRA1,LTBP4
ToppCell Atlas	1e44a5eb70d7506e956fb5083af34d429d6eafe1	renal_cortex_nuclei-Hypertensive_with+without-CKD-Mesenchymal-Myocytic_interstitial_cell-Vascular_Smooth_Muscle_Cell|renal_cortex_nuclei / Celltypes from Cells and Nuclei per compartment and clinical group	Integrated Single-nucleus and Single-cell RNA-seq of the Adult Human Kidney	0.004983	1	0.02615	0.2703	3	193	TPM2,PRDM6,ZFPM2
ToppCell Atlas	198552810dcac8d0ca63a78badd6702b49ff6edf	Monocytes-Tissue-resident_macrophages|Monocytes / Immune cells in Kidney/Urine in Lupus Nephritis	Rheumatoid Arthritis and Lupus Nephritis Atlas	0.004983	1	0.02615	0.2703	3	193	TANC2,HTRA1,MEF2A
ToppCell Atlas	8f1c700dc188c5c8cbac2f38f67f4e6db2a06660	SmallIntestine_GW_trimst-1.5-Neuronal-Glial_immature-ENCC/glia_Progenitor|SmallIntestine_GW_trimst-1.5 / Per Region, Age_group, Lineage, cell class, cell type	Cells of the human intestinal tract mapped across space and time	0.004983	1	0.02615	0.2703	3	193	TGFB2,ERBB3,TBX2
ToppCell Atlas	bc3166f5519e3dcf329567fdbc5c01e66cd9ea3f	kidney_(cortex)_62-year-old_Hypertension_male-epithelial_cell-renal_principal_cell|kidney_(cortex)_62-year-old_Hypertension_male / Per sample, Lineage, Cell type	Adult human kidney single cell transcriptional and chromatin accessibility profiling	0.004983	1	0.02615	0.2703	3	193	TANC2,AKT3,CASZ1
ToppCell Atlas	41358e78086b7c3926b6b0435d365246be5a0e16	renal_papilla_nuclei-Adult_normal_reference-Epithelial-Collecting_tubule_epithelial_cell-kidney_collecting_duct_principal_cell|renal_papilla_nuclei / Celltypes from Cells and Nuclei per compartment and clinical group	Integrated Single-nucleus and Single-cell RNA-seq of the Adult Human Kidney	0.004983	1	0.02615	0.2703	3	193	ADK,BCAS3,PRDM16
ToppCell Atlas	cc1b6d3bf56e4a88f6fe23dd036a83cf5538c958	Adult-Immune-alveolar_macrophage_(MARCO_positive)-D122|Adult / Lineage, Cell type, age group and donor	Human Lung Cells in 3 Age Groups (Wang et al.)	0.004983	1	0.02615	0.2703	3	193	DOCK8,CYP27A1,CERT1
ToppCell Atlas	ff048e7fbab95d7914f3a636f6f014e7115d63d8	droplet-Lung-nan-21m-Endothelial-endothelial_cell_of_lung|Lung / Lung_Trachea - method, tissue, subtissue, age, lineage, cell ontology and free annotation	Mouse Aging Atlas- Tabula Muris Senis	0.004983	1	0.02615	0.2703	3	193	ACVRL1,ACE,CASZ1
ToppCell Atlas	fa45042d30f9cfeed10e23270a78f18551219cfa	facs-Lung-EPCAM-18m-Mesenchymal-Alveolar_Fibroblast|Lung / Lung_Trachea - method, tissue, subtissue, age, lineage, cell ontology and free annotation	Mouse Aging Atlas- Tabula Muris Senis	0.004983	1	0.02615	0.2703	3	193	LTBP4,PRDM6,TBX2
ToppCell Atlas	468be662eff37d7e61bcbe59383d38c13ee5e71f	medial-Mesenchymal-Pericyte|medial / Location, Lineage and Cell class from Smart-Seq	Human Lung Cell Atlas (HLCA)	0.004983	1	0.02615	0.2703	3	193	TPM2,COL4A1,TBX2
ToppCell Atlas	e1de67ddada87229f5db0ec193a6da8745a86a64	Brain_organoid-organoid_Kanton_Nature-Organoid-1M-Mesenchymal|Organoid-1M / Sample Type, Dataset, Time_group, and Cell type.	Integration of Four Brain Organoid Datasets and One Fetal Brain Dataset	0.004983	1	0.02615	0.2703	3	193	TPM2,ERBB3,SMOC1
ToppCell Atlas	7cff1e859b296b1032eebcfc0f99a504f3bda2c9	droplet-Lung-nan-3m-Endothelial-Capillary_endothelial_cell|Lung / Lung_Trachea - method, tissue, subtissue, age, lineage, cell ontology and free annotation	Mouse Aging Atlas- Tabula Muris Senis	0.004983	1	0.02615	0.2703	3	193	ACVRL1,ACE,CASZ1
ToppCell Atlas	b9e11cd0896c0868aab7faec4ab7ab4d4e4d1b47	droplet-Limb_Muscle-nan-24m-Mesenchymal-smooth_muscle_cell|Limb_Muscle / Tongue_Heart_Limb_Muscle_Aorta_Diaphragm - method, tissue, subtissue, age, lineage, cell ontology and free annotation	Mouse Aging Atlas- Tabula Muris Senis	0.004983	1	0.02615	0.2703	3	193	TPM2,GUCY1A1,TBX2
ToppCell Atlas	ee986e3df7c3503272d49659c471dd7917adea56	SmallIntestine_GW_trimst-1-Mesenchymal-mesothelial_cell-Mesothelium|SmallIntestine_GW_trimst-1 / Per Region, Age_group, Lineage, cell class, cell type	Cells of the human intestinal tract mapped across space and time	0.004983	1	0.02615	0.2703	3	193	HTRA1,PDGFRL,ZFPM2
ToppCell Atlas	a99df9be53258b1b72f8e2223b02fd196dcff22a	Nawijn_2021-respiratory_airway_nasal-Mesenchymal-Smooth_muscle-Smooth_muscle|respiratory_airway_nasal / Tissue groups, Lineages, Lineage subclass, Cell class per Dataset	The Integrated Human Lung Cell Atlas	0.004983	1	0.02615	0.2703	3	193	TRAF7,DOCK8,TBX2
ToppCell Atlas	9c16032bc03df8760ae199e8f19fdafa4c3f1827	facs-Brain_Myeloid-Hippocampus-3m-Myeloid-microglial_cell|Brain_Myeloid / Brain_Non-Myeloid_Brain_Myeloid - method, tissue, subtissue, age, lineage, cell ontology and free annotation	Mouse Aging Atlas- Tabula Muris Senis	0.004983	1	0.02615	0.2703	3	193	DOCK8,MEF2A,JMJD1C
ToppCell Atlas	33ed9fa92b8187728d6a4f08629e0a81f7bd5882	Nawijn_2021-respiratory_airway_nasal-Mesenchymal|respiratory_airway_nasal / Tissue groups, Lineages, Lineage subclass, Cell class per Dataset	The Integrated Human Lung Cell Atlas	0.004983	1	0.02615	0.2703	3	193	TRAF7,DOCK8,TBX2
ToppCell Atlas	f492ed02a46f3a45dc6005f9f18ab12a84bfa2a3	saliva-Mild-Moderate_progression_d12-25-Myeloid-Monocytic-Nonclassical_Monocyte-Mono_c4-CD14-CD16|Mild-Moderate_progression_d12-25 / Compartment, severity and other cell annotations on 10x 3' data (130k)	Large Scale COVID-19 Single Cell Data (Ren et al.)	0.004983	1	0.02615	0.2703	3	193	CYP27A1,ACVRL1,SLC39A13
ToppCell Atlas	1b6317b740cad2439f08b9e9895426d861e7a161	droplet-Lung-3m-Endothelial-capillary_endothelial|3m / method, tissue, age, lineage, sublineage, cell ontologies, cell type and subtype	Mouse Aging Atlas- Tabula Muris Senis (Lung and Trachea)	0.004983	1	0.02615	0.2703	3	193	ACVRL1,ACE,CASZ1
ToppCell Atlas	558618f7b01522c2f998690aba37f9d97f42a81b	kidney_cells-Renal_AKI_(acute_kidney_injury)-Mesenchymal-Myocytic_interstitial_cell-Degenerative_Vascular_Smooth_Muscle_Cell|kidney_cells / Celltypes from Cells and Nuclei per compartment and clinical group	Integrated Single-nucleus and Single-cell RNA-seq of the Adult Human Kidney	0.004983	1	0.02615	0.2703	3	193	TPM2,GUCY1A1,TBX2
ToppCell Atlas	e709dfb09951d3a5689edf159585f19ce13fd307	lung_parenchyma-Epithelial-Alveolar_epithelium-AT1-Hispanic_or_Latin_American|lung_parenchyma / Tissue groups, Lineages, Lineage subclass, Cell class Per Ethnicity	The Integrated Human Lung Cell Atlas	0.004983	1	0.02615	0.2703	3	193	ERBB3,PRKCZ,MUCL3
ToppCell Atlas	4a8c97ff2dffc5c06351d1cb107e21e58250aa55	droplet-Liver-HEPATOCYTES-1m-Endothelial-endothelial_cell_of_hepatic_sinusoid|Liver / Large_Intestine_Pancreas_Liver - method, tissue, subtissue, age, lineage, cell ontology and free annotation	Mouse Aging Atlas- Tabula Muris Senis	0.004983	1	0.02615	0.2703	3	193	COL4A1,LTBP4,TBX2
ToppCell Atlas	64edc1d6fb0fe117767d494cf4a5723bf8be2804	droplet-Lung-30m-Mesenchymal-fibroblast-adventitial_fibroblast-adventitial_fibroblast_l17|30m / method, tissue, age, lineage, sublineage, cell ontologies, cell type and subtype	Mouse Aging Atlas- Tabula Muris Senis (Lung and Trachea)	0.004983	1	0.02615	0.2703	3	193	HTRA1,TBX20,BICC1
ToppCell Atlas	87d3a577d37fb0cb4b6313c596310de452bc3872	droplet-Liver-LIVER_HEP-30m-Endothelial-endothelial_cell_of_hepatic_sinusoid|Liver / Large_Intestine_Pancreas_Liver - method, tissue, subtissue, age, lineage, cell ontology and free annotation	Mouse Aging Atlas- Tabula Muris Senis	0.004983	1	0.02615	0.2703	3	193	COL4A1,HTRA1,LTBP4
ToppCell Atlas	ac4270b26f5dc7ff2220a109e5aae5a113893211	droplet-Lung-nan-21m-Mesenchymal-Alveolar_Fibroblast|Lung / Lung_Trachea - method, tissue, subtissue, age, lineage, cell ontology and free annotation	Mouse Aging Atlas- Tabula Muris Senis	0.004983	1	0.02615	0.2703	3	193	LTBP4,PRDM6,TBX2
ToppCell Atlas	fd5a5ead966abe385a22d61a721f9fb1605876f6	facs-Thymus-Flowthrough-24m-Lymphocytic-thymocyte|Thymus / Spleen_Marrow_Thymus - method, tissue, subtissue, age, lineage, cell ontology and free annotation	Mouse Aging Atlas- Tabula Muris Senis	0.004983	1	0.02615	0.2703	3	193	RAD51,RNASEH2B,PRIM1
ToppCell Atlas	d8a2aa73aa8738735d763336401e3b78f0f1639d	Appendix-LymphNode_GW_trimst-2-Endothelial-blood_vessel_EC-venous_capillary|Appendix-LymphNode_GW_trimst-2 / Per Region, Age_group, Lineage, cell class, cell type	Cells of the human intestinal tract mapped across space and time	0.004983	1	0.02615	0.2703	3	193	COL4A1,ACVRL1,ACE
ToppCell Atlas	e10ef60a82f182680955a775adc6659325e92310	facs-Lung-24m-Endothelial|24m / method, tissue, age, lineage, sublineage, cell ontologies, cell type and subtype	Mouse Aging Atlas- Tabula Muris Senis (Lung and Trachea)	0.004983	1	0.02615	0.2703	3	193	ACVRL1,ACE,CASZ1
ToppCell Atlas	a4f91bca5eaa985982d33a528f7566ffde154d47	facs-Brain_Myeloid-Hippocampus-3m|Brain_Myeloid / Brain_Non-Myeloid_Brain_Myeloid - method, tissue, subtissue, age, lineage, cell ontology and free annotation	Mouse Aging Atlas- Tabula Muris Senis	0.004983	1	0.02615	0.2703	3	193	DOCK8,MEF2A,JMJD1C
ToppCell Atlas	d5f6d6e2c36d4e80af4d39cdfc0b18df295a587b	droplet-Liver-HEPATOCYTES-1m-Endothelial|Liver / Large_Intestine_Pancreas_Liver - method, tissue, subtissue, age, lineage, cell ontology and free annotation	Mouse Aging Atlas- Tabula Muris Senis	0.004983	1	0.02615	0.2703	3	193	COL4A1,LTBP4,TBX2
ToppCell Atlas	524707b5a7c8e19935b158542393bf6a2250c5c9	Anterior_Cingulate_gyrus_(CgG)-Non-neuronal|Anterior_Cingulate_gyrus_(CgG) / Sample group (Anatomical region groups), lineage, cell class, cell subclass and cell type	Human Multiple Cortical Areas SMART-seq	0.004983	1	0.02615	0.2703	3	193	ERBB3,HTRA1,PRDM16
ToppCell Atlas	4893b922e129711d5886bd4f3ee106e9e7065971	droplet-Lung-nan-21m-Endothelial-Capillary_endothelial_cell|Lung / Lung_Trachea - method, tissue, subtissue, age, lineage, cell ontology and free annotation	Mouse Aging Atlas- Tabula Muris Senis	0.004983	1	0.02615	0.2703	3	193	ACVRL1,ACE,CASZ1
ToppCell Atlas	ad2df9b77999780860141be6ec366afc0172a331	Fetal_29-31_weeks-Endothelial-capillary_endothelial_cell_(Cap1)-D088|Fetal_29-31_weeks / Lineage, Cell type, age group and donor	Human Lung Cells in 3 Age Groups (Wang et al.)	0.004983	1	0.02615	0.2703	3	193	THSD4,COL4A1,ACVRL1
ToppCell Atlas	979ebefa527f86bebeea5d94e626ee6c1cc7d53b	COVID-19-Endothelial_cells-Inflamed_endothelial_cells|COVID-19 / group, cell type (main and fine annotations)	COVID-19 Lung Autopsy Data (SCP1219)	0.004983	1	0.02615	0.2703	3	193	THSD4,COL4A1,ACVRL1
ToppCell Atlas	f44792a0ab08df16316f2515040852e0d89dc81a	Parenchyma_lung-Mesenchymal-Myofibroblastic|Parenchyma_lung / Tissue groups, Lineages, Lineage subclass, Cell_type2, Cell_subtypes_L4L5-Leiden	The Integrated Human Lung Cell Atlas	0.004983	1	0.02615	0.2703	3	193	TPM2,COL4A1,TBX2
ToppCell Atlas	f5861cfa4401b476229a7c61cd64abad79a4bbfc	droplet-Lung-3m-Endothelial-capillary_endothelial-capillary_endothelial_cell|3m / method, tissue, age, lineage, sublineage, cell ontologies, cell type and subtype	Mouse Aging Atlas- Tabula Muris Senis (Lung and Trachea)	0.004983	1	0.02615	0.2703	3	193	ACVRL1,ACE,CASZ1
ToppCell Atlas	d485634c564b268e344b6a2863c26f6adaec9e38	droplet-Liver-LIVER_HEP-30m-Endothelial-endothelial_cell_of_hepatic_sinusoid|Liver / Large_Intestine_Pancreas_Liver - method, tissue, subtissue, age, lineage, cell ontology and free annotation	Mouse Aging Atlas- Tabula Muris Senis	0.004983	1	0.02615	0.2703	3	193	COL4A1,HTRA1,LTBP4
ToppCell Atlas	ee4b31d9c92f8fd0d3ddb5e723b82300fcb459d1	facs-Lung-18m-Endothelial-capillary_endothelial|18m / method, tissue, age, lineage, sublineage, cell ontologies, cell type and subtype	Mouse Aging Atlas- Tabula Muris Senis (Lung and Trachea)	0.004983	1	0.02615	0.2703	3	193	ACVRL1,ACE,CASZ1
ToppCell Atlas	5b9fe6a8b04565b894b6b3cb8a232bca1df16120	renal_cortex_nuclei-Hypertensive_with+without-CKD-Mesenchymal-Myocytic_interstitial_cell-Vascular_Smooth_Muscle_Cell-|renal_cortex_nuclei / Celltypes from Cells and Nuclei per compartment and clinical group	Integrated Single-nucleus and Single-cell RNA-seq of the Adult Human Kidney	0.004983	1	0.02615	0.2703	3	193	TPM2,PRDM6,ZFPM2
ToppCell Atlas	503a979328c68b096680b71359a26f02fafdff35	human_hepatoblastoma-Tumor_cells|human_hepatoblastoma / Sample and Cell Type and Tumor Cluster (all cells)	Human Hepatoblastoma Atlas	0.004983	1	0.02615	0.2703	3	193	MLXIPL,ERBB3,NEDD4L
ToppCell Atlas	8ec4712d2f8a5850fedfffaaf1521bfed6e406b2	kidney_(cortex)_62-year-old_Hypertension_male-epithelial_cell-kidney_loop_of_Henle_thick_ascending_limb_epithelial_cell-kidney_loop_of_Henle_thick_ascending_limb_epithelial_cell_2|kidney_(cortex)_62-year-old_Hypertension_male / Per sample, Lineage, Cell type	Adult human kidney single cell transcriptional and chromatin accessibility profiling	0.004983	1	0.02615	0.2703	3	193	THSD4,GUCY1A1,PRDM16
ToppCell Atlas	583724de588fcde3aeda056138c522dc0225a387	VE-pDC-|VE / Condition, Cell_class and T cell subcluster	COVID-19 Cerebrospinal Fluid-derived (CSF) Leukecytes	0.004983	1	0.02615	0.2703	3	193	TPM2,GUCY1A1,SMOC1
ToppCell Atlas	fc933eed8d656437cca54d0f527e0162ef6aa4e6	kidney_cells-Renal_AKI_(acute_kidney_injury)-Mesenchymal-Myocytic_interstitial_cell-Degenerative_Vascular_Smooth_Muscle_Cell-|kidney_cells / Celltypes from Cells and Nuclei per compartment and clinical group	Integrated Single-nucleus and Single-cell RNA-seq of the Adult Human Kidney	0.004983	1	0.02615	0.2703	3	193	TPM2,GUCY1A1,TBX2
ToppCell Atlas	1526f51b589a7dc7a28f35f0e788dc38d338d2bc	facs-Mammary_Gland-Mammary_Gland-18m-Epithelial-luminal_epithelial_cell_of_mammary_gland|Mammary_Gland / Skin_Bladder_Kidney_Mammary_Gland - method, tissue, subtissue, age, lineage, cell ontology and free annotation	Mouse Aging Atlas- Tabula Muris Senis	0.004983	1	0.02615	0.2703	3	193	THSD4,DOCK8,AGT
ToppCell Atlas	6be11fef87af04ee7a3cc223882ccd4077caded9	critical-Lymphoid-NK|Lymphoid / Severity, Lineage and Cell class of Nasopharyngeal (NS) Samples from Patients and Controls	Upper Airway and Bronchi Atlas of COVID-19 Patients	0.004983	1	0.02615	0.2703	3	193	COL4A1,MMP14,TBX2
ToppCell Atlas	7ad313a61acea8dfbefb498cfe6b0937c9abf479	LargeIntestine_GW_trimst-1.5-Mesenchymal-Pericytes|LargeIntestine_GW_trimst-1.5 / Per Region, Age_group, Lineage, cell class, cell type	Cells of the human intestinal tract mapped across space and time	0.004983	1	0.02615	0.2703	3	193	COL4A1,GUCY1A1,TBX2
ToppCell Atlas	abdfb8b1dbdcb424042e21017a9e829fced4457e	facs-Lung-EPCAM-3m-Mesenchymal|Lung / Lung_Trachea - method, tissue, subtissue, age, lineage, cell ontology and free annotation	Mouse Aging Atlas- Tabula Muris Senis	0.004983	1	0.02615	0.2703	3	193	MMP14,PRDM6,TBX2
ToppCell Atlas	b6f5a85210e60798205eaf5884cdb540f549d08a	Brain_organoid-organoid_Kanton_Nature-Organoid-1M-Mesenchymal-choroid_plexus/mesenchymal-like_cells|Organoid-1M / Sample Type, Dataset, Time_group, and Cell type.	Integration of Four Brain Organoid Datasets and One Fetal Brain Dataset	0.004983	1	0.02615	0.2703	3	193	TPM2,ERBB3,SMOC1
ToppCell Atlas	25129080f8a40b2988a5d9dfec36ff9e72c27e61	droplet-Lung-18m-Endothelial-capillary_endothelial-capillary_endothelial_cell-capillary_aerocyte_endothelial_cell|18m / method, tissue, age, lineage, sublineage, cell ontologies, cell type and subtype	Mouse Aging Atlas- Tabula Muris Senis (Lung and Trachea)	0.004983	1	0.02615	0.2703	3	193	GHR,ACVRL1,TBX2
ToppCell Atlas	afd48f4f6ad1fe98f346868e8fb8e1d64caf18cc	kidney_(cortex)_62-year-old_Hypertension_male-epithelial_cell-renal_principal_cell-renal_principal_cell_8|kidney_(cortex)_62-year-old_Hypertension_male / Per sample, Lineage, Cell type	Adult human kidney single cell transcriptional and chromatin accessibility profiling	0.004983	1	0.02615	0.2703	3	193	TANC2,AKT3,CASZ1
ToppCell Atlas	95c9c63bddfed1a84393ccd3578cfe65bc0c1c05	droplet-Lung-3m-Endothelial|3m / method, tissue, age, lineage, sublineage, cell ontologies, cell type and subtype	Mouse Aging Atlas- Tabula Muris Senis (Lung and Trachea)	0.004983	1	0.02615	0.2703	3	193	ACVRL1,ACE,CASZ1
ToppCell Atlas	5896242f713ae5fd1a4ebb63827f15d7279dced2	Control-Stromal-Myofibroblast|Stromal / Disease state, Lineage and Cell class	Resident Cell Populations in IPF and COPD	0.004983	1	0.02615	0.2703	3	193	CACNA1C,BCAS3,TBX2
ToppCell Atlas	7a09739d0b07dcd615cce2da93fd169cc92e566d	droplet-Lung-nan-21m-Mesenchymal-fibroblast_of_lung|Lung / Lung_Trachea - method, tissue, subtissue, age, lineage, cell ontology and free annotation	Mouse Aging Atlas- Tabula Muris Senis	0.004983	1	0.02615	0.2703	3	193	LTBP4,PRDM6,TBX2
ToppCell Atlas	c3161a14a40323a58aa202c8a1d6ea0e9c2b9814	facs-Pancreas-Exocrine-3m|Pancreas / Large_Intestine_Pancreas_Liver - method, tissue, subtissue, age, lineage, cell ontology and free annotation	Mouse Aging Atlas- Tabula Muris Senis	0.004983	1	0.02615	0.2703	3	193	FGFR1,MMP14,LTBP4
ToppCell Atlas	2f387fb763448b7c351da19a55765375e782c790	droplet-Lung-nan-18m-Endothelial|Lung / Lung_Trachea - method, tissue, subtissue, age, lineage, cell ontology and free annotation	Mouse Aging Atlas- Tabula Muris Senis	0.004983	1	0.02615	0.2703	3	193	ACVRL1,ACE,CASZ1
ToppCell Atlas	e1eee31db283aa49568b50f2ddd99f0054c99fbe	facs-Brain_Non-Myeloid-Cortex_-18m-Macroglial-nan|Brain_Non-Myeloid / Brain_Non-Myeloid_Brain_Myeloid - method, tissue, subtissue, age, lineage, cell ontology and free annotation	Mouse Aging Atlas- Tabula Muris Senis	0.004983	1	0.02615	0.2703	3	193	HTRA1,NFIX,PRKCZ
ToppCell Atlas	9747dfa661a4ebb4cba9a8500c9086c50d90363d	LargeIntestine_GW_trimst-1.5-Mesenchymal-Pericytes-Immature_pericyte|LargeIntestine_GW_trimst-1.5 / Per Region, Age_group, Lineage, cell class, cell type	Cells of the human intestinal tract mapped across space and time	0.004983	1	0.02615	0.2703	3	193	COL4A1,GUCY1A1,TBX2
ToppCell Atlas	ef50c782cc04717421c3cb9e8bfaec6b65ba1a70	renal_papilla_nuclei-Adult_normal_reference-Epithelial-Collecting_tubule_epithelial_cell|renal_papilla_nuclei / Celltypes from Cells and Nuclei per compartment and clinical group	Integrated Single-nucleus and Single-cell RNA-seq of the Adult Human Kidney	0.004983	1	0.02615	0.2703	3	193	ADK,BCAS3,PRDM16
ToppCell Atlas	a376d8ce08290235f69ae9c11556767eb35990f7	Nawijn_2021-respiratory_airway-Mesenchymal-Smooth_muscle|respiratory_airway / Tissue groups, Lineages, Lineage subclass, Cell class per Dataset	The Integrated Human Lung Cell Atlas	0.004983	1	0.02615	0.2703	3	193	TPM2,GUCY1A1,TBX2
ToppCell Atlas	ae35c5757a88b02f8b9f94a0af4c3396ca828cc3	droplet-Lung-nan-21m-Endothelial|Lung / Lung_Trachea - method, tissue, subtissue, age, lineage, cell ontology and free annotation	Mouse Aging Atlas- Tabula Muris Senis	0.004983	1	0.02615	0.2703	3	193	ACVRL1,ACE,CASZ1
ToppCell Atlas	74adab4d9e45350919da4a7f97c1294106f740b7	lung_parenchyma-Mesenchymal-Myofibroblastic|lung_parenchyma / Tissue groups, Lineages, Lineage subclass, Cell class Per Ethnicity	The Integrated Human Lung Cell Atlas	0.004983	1	0.02615	0.2703	3	193	TPM2,COL4A1,TBX2
ToppCell Atlas	7401e276b644b254c692160d0e7417ec28d50aa4	facs-Lung-18m-Endothelial-capillary_endothelial-capillary_endothelial_cell|18m / method, tissue, age, lineage, sublineage, cell ontologies, cell type and subtype	Mouse Aging Atlas- Tabula Muris Senis (Lung and Trachea)	0.004983	1	0.02615	0.2703	3	193	ACVRL1,ACE,CASZ1
ToppCell Atlas	f112fe10f4aaeba51ebcc50c9e09b0e4ed458b9b	liver-Myeloid_Dendritic|liver / Manually curated celltypes from each tissue	Cross-tissue immune cell analysis reveals tissue-specific features in humans	0.004983	1	0.02615	0.2703	3	193	TPM2,EIF2AK4,SMOC1
ToppCell Atlas	8748af38bfbbbb431ff9d9d5fa75934b5869293a	droplet-Lung-nan-18m-Endothelial-endothelial_cell_of_lung|Lung / Lung_Trachea - method, tissue, subtissue, age, lineage, cell ontology and free annotation	Mouse Aging Atlas- Tabula Muris Senis	0.004983	1	0.02615	0.2703	3	193	ACVRL1,ACE,CASZ1
ToppCell Atlas	cf86689131bee475c4c2f2ee5f88f2d8f522b0d7	LargeIntestine_GW_trimst-1-Mesenchymal-Pericytes-angiogenic_pericyte|LargeIntestine_GW_trimst-1 / Per Region, Age_group, Lineage, cell class, cell type	Cells of the human intestinal tract mapped across space and time	0.004983	1	0.02615	0.2703	3	193	COL4A1,HTRA1,GUCY1A1
ToppCell Atlas	b39d7feaac4ff8f7409cd3d15e8f3c6391367275	facs-Brain_Myeloid-Hippocampus-3m-Myeloid-nan|Brain_Myeloid / Brain_Non-Myeloid_Brain_Myeloid - method, tissue, subtissue, age, lineage, cell ontology and free annotation	Mouse Aging Atlas- Tabula Muris Senis	0.004983	1	0.02615	0.2703	3	193	DOCK8,MEF2A,JMJD1C
ToppCell Atlas	22ebc3f586eb0aabc5785e468c88d7416c624ff4	droplet-Mammary_Gland-nan-21m-Epithelial-luminal_epithelial_cell_of_mammary_gland|Mammary_Gland / Skin_Bladder_Kidney_Mammary_Gland - method, tissue, subtissue, age, lineage, cell ontology and free annotation	Mouse Aging Atlas- Tabula Muris Senis	0.004983	1	0.02615	0.2703	3	193	THSD4,TANC2,CASZ1
ToppCell Atlas	ab511ea9e09216a965b3ae5a94f8c3c1ae33d944	facs-Lung-EPCAM-18m-Mesenchymal-fibroblast_of_lung|Lung / Lung_Trachea - method, tissue, subtissue, age, lineage, cell ontology and free annotation	Mouse Aging Atlas- Tabula Muris Senis	0.004983	1	0.02615	0.2703	3	193	LTBP4,PRDM6,TBX2
ToppCell Atlas	d153581da086ab2e8763d1ee6d241da1d5e5230c	Nawijn_2021-respiratory_airway_nasal-Mesenchymal-Smooth_muscle|respiratory_airway_nasal / Tissue groups, Lineages, Lineage subclass, Cell class per Dataset	The Integrated Human Lung Cell Atlas	0.004983	1	0.02615	0.2703	3	193	TRAF7,DOCK8,TBX2
ToppCell Atlas	3a83b2593a37a075f91354745e5a7a081ec406a8	CF-Myeloid-Monocyte|CF / Disease state, Lineage and Cell class	Airway Inflammation in Cystic Fibrosis (CF)	0.004983	1	0.02615	0.2703	3	193	RPS26,RPS27,CTNNB1
ToppCell Atlas	2a6d531abd34df20941cf3dac4fdfb1621a1bde6	Control-Myeloid-Macrophage|Myeloid / Disease state, Lineage and Cell class	Resident Cell Populations in IPF and COPD	0.004983	1	0.02615	0.2703	3	193	JARID2,HTRA1,NEDD4L
ToppCell Atlas	9bf3064639ac165d3dfc92fb943343283387c2f8	Misharin_2021-lung_parenchyma-Mesenchymal-Myofibroblastic|lung_parenchyma / Tissue groups, Lineages, Lineage subclass, Cell class per Dataset	The Integrated Human Lung Cell Atlas	0.004983	1	0.02615	0.2703	3	193	TPM2,COL4A1,TBX2
ToppCell Atlas	ab54c4b8ae17580e2f2bfcdcb1456fe52dedafe9	droplet-Lung-nan-3m-Endothelial-endothelial_cell_of_lung|Lung / Lung_Trachea - method, tissue, subtissue, age, lineage, cell ontology and free annotation	Mouse Aging Atlas- Tabula Muris Senis	0.004983	1	0.02615	0.2703	3	193	ACVRL1,ACE,CASZ1
ToppCell Atlas	743112f0baaffa2e871196d11824eda783c77e2c	Banovich_Kropski_2020-lung_parenchyma-Mesenchymal-Myofibroblastic-Pericytes|lung_parenchyma / Tissue groups, Lineages, Lineage subclass, Cell class per Dataset	The Integrated Human Lung Cell Atlas	0.004983	1	0.02615	0.2703	3	193	TPM2,COL4A1,TBX2
ToppCell Atlas	bb759dc9ef0ec41d655002f59021d62d62d44289	VE-pDC|VE / Condition, Cell_class and T cell subcluster	COVID-19 Cerebrospinal Fluid-derived (CSF) Leukecytes	0.004983	1	0.02615	0.2703	3	193	TPM2,GUCY1A1,SMOC1
ToppCell Atlas	1711e49d5c06923c740760f2505b4ca664b7ea7b	Banovich_Kropski_2020-lung_parenchyma-Mesenchymal-Myofibroblastic|lung_parenchyma / Tissue groups, Lineages, Lineage subclass, Cell class per Dataset	The Integrated Human Lung Cell Atlas	0.004983	1	0.02615	0.2703	3	193	TPM2,COL4A1,TBX2
ToppCell Atlas	0d72cb6183062d48488c73320e48044d070fbcac	droplet-Lung-21m-Endothelial-capillary_endothelial|21m / method, tissue, age, lineage, sublineage, cell ontologies, cell type and subtype	Mouse Aging Atlas- Tabula Muris Senis (Lung and Trachea)	0.005055	1	0.02615	0.2703	3	194	ACVRL1,ACE,CASZ1
ToppCell Atlas	7c6c0376603e5fcb64814fd6204d153629c2fbf5	Brain_organoid-organoid_Kanton_Nature-Organoid-2M-Radial_glial-gliogenic/outer_RGCs_and_astrocytes|Organoid-2M / Sample Type, Dataset, Time_group, and Cell type.	Integration of Four Brain Organoid Datasets and One Fetal Brain Dataset	0.005055	1	0.02615	0.2703	3	194	HTRA1,FGFR1,PRDM16
ToppCell Atlas	3a5ee3d9b017c47bf9d4ff39844848787573e0cf	kidney_(cortex)_54-year-old_RenalCancer_male-epithelial_cell-parietal_epithelial_cell-parietal_epithelial_cell_10|kidney_(cortex)_54-year-old_RenalCancer_male / Per sample, Lineage, Cell type	Adult human kidney single cell transcriptional and chromatin accessibility profiling	0.005055	1	0.02615	0.2703	3	194	FBN2,PDGFRL,ZFPM2
ToppCell Atlas	c48de3b9c281345c8f65427703837dd921b01826	droplet-Bladder-nan-24m-Epithelial-basal_bladder_epithelial_cell_(Krt5+)|Bladder / Skin_Bladder_Kidney_Mammary_Gland - method, tissue, subtissue, age, lineage, cell ontology and free annotation	Mouse Aging Atlas- Tabula Muris Senis	0.005055	1	0.02615	0.2703	3	194	RPS26,RPS27,CTNNB1
ToppCell Atlas	856d98d6d836683a4dcc36b27a0cb2466c23f67b	proximal-Keratinocytic-Serous|Keratinocytic / Location, Lineage and Cell class from 10X Sequencing	Human Lung Cell Atlas (HLCA)	0.005055	1	0.02615	0.2703	3	194	HTRA1,MRAS,TBX2
ToppCell Atlas	e74cd8cf3763f6adbfd1c269a886a806049714cf	facs-Bladder-nan-3m-Epithelial-nan|Bladder / Skin_Bladder_Kidney_Mammary_Gland - method, tissue, subtissue, age, lineage, cell ontology and free annotation	Mouse Aging Atlas- Tabula Muris Senis	0.005055	1	0.02615	0.2703	3	194	RPS26,RPS27,CTNNB1
ToppCell Atlas	3043f6230fa723037c8cf7123f611ae847b39fd4	Fetal_29-31_weeks-Immune-alveolar_macrophage_(MARCO_positive)-D088|Fetal_29-31_weeks / Lineage, Cell type, age group and donor	Human Lung Cells in 3 Age Groups (Wang et al.)	0.005055	1	0.02615	0.2703	3	194	JARID2,SH2B3,DOCK8
ToppCell Atlas	95dfbd9d9b8a47801edcfc35fb0d685901dcd2f8	droplet-Lung-nan-21m-Mesenchymal-adventitial_cell|Lung / Lung_Trachea - method, tissue, subtissue, age, lineage, cell ontology and free annotation	Mouse Aging Atlas- Tabula Muris Senis	0.005055	1	0.02615	0.2703	3	194	HTRA1,PDGFRL,LTBP4
ToppCell Atlas	cf7f232827945fbafd2c298c08a799ab916c2472	droplet-Lung-30m-Endothelial-capillary_endothelial-capillary_endothelial_cell-capillary_aerocyte_endothelial_cell|30m / method, tissue, age, lineage, sublineage, cell ontologies, cell type and subtype	Mouse Aging Atlas- Tabula Muris Senis (Lung and Trachea)	0.005055	1	0.02615	0.2703	3	194	GHR,ACVRL1,TBX2
ToppCell Atlas	a516839871c4e9683093a1c07b72c682f9ecbb3d	droplet-Mammary_Gland-nan-18m-Epithelial-basal_cell|Mammary_Gland / Skin_Bladder_Kidney_Mammary_Gland - method, tissue, subtissue, age, lineage, cell ontology and free annotation	Mouse Aging Atlas- Tabula Muris Senis	0.005055	1	0.02615	0.2703	3	194	TPM2,NFIX,JMJD1C
ToppCell Atlas	e13923860a64ba9cf32df53c9f0cf4e7c321881d	droplet-Lung-1m-Endothelial-capillary_endothelial-capillary_endothelial_cell|1m / method, tissue, age, lineage, sublineage, cell ontologies, cell type and subtype	Mouse Aging Atlas- Tabula Muris Senis (Lung and Trachea)	0.005055	1	0.02615	0.2703	3	194	COL4A1,ACVRL1,ACE
ToppCell Atlas	7b6ec45adb7ece3c8a7b78c5782413b5825effe2	facs-Trachea-18m-Mesenchymal-fibroblast-fibroblast_of_trachea-tracheal_fibroblast_l20-25|18m / method, tissue, age, lineage, sublineage, cell ontologies, cell type and subtype	Mouse Aging Atlas- Tabula Muris Senis (Lung and Trachea)	0.005055	1	0.02615	0.2703	3	194	FBN1,FGFR1,ACE
ToppCell Atlas	ff661419b697aef51a53fdeac8d37d870d65f491	Smart-seq2-lymph_node_(Smart-seq2)-lymphocytic-B_lymphocytic-B_cell|lymph_node_(Smart-seq2) / Per Platform+tissue_group, by lineage_subgroup, cell_group, cell_type	Immune and Hematologic Cells from 24 tissues of the Tabula Sapiens: a multiple organ single cell transcriptomic atlas of humans.	0.005055	1	0.02615	0.2703	3	194	MEF2A,JMJD1C,KDM4B
ToppCell Atlas	415801a3dfacf05f2b603fb424df3d045190a812	droplet-Liver-LIVER-NPC-1m-Mesenchymal-hepatic_stellate_cell|Liver / Large_Intestine_Pancreas_Liver - method, tissue, subtissue, age, lineage, cell ontology and free annotation	Mouse Aging Atlas- Tabula Muris Senis	0.005055	1	0.02615	0.2703	3	194	TPM2,GUCY1A1,TBX20
ToppCell Atlas	182cf048069d2111c41045b5cb67e887166cec99	kidney_cells-Adult_normal_reference-Epithelial-Proximal_tubule_epithelial_cell-kidney_proximal_tubule_epithelial_cell_cycling-Cycling_Proximal_Tubule_Epithelial_Cell_S-high|kidney_cells / Celltypes from Cells and Nuclei per compartment and clinical group	Integrated Single-nucleus and Single-cell RNA-seq of the Adult Human Kidney	0.005055	1	0.02615	0.2703	3	194	PIGL,NFIX,PRKCZ
ToppCell Atlas	61b59f8e2c68851d827b058cf03904f8125e8047	facs-Brain_Non-Myeloid-Cortex_-18m-Macroglial|Brain_Non-Myeloid / Brain_Non-Myeloid_Brain_Myeloid - method, tissue, subtissue, age, lineage, cell ontology and free annotation	Mouse Aging Atlas- Tabula Muris Senis	0.005055	1	0.02615	0.2703	3	194	HTRA1,NFIX,PRKCZ
ToppCell Atlas	73459ee062ae1f1a3bb9719dc0b89aae10600e22	CTRL-Myeloid-Monocyte_Macrophage|Myeloid / Disease state, Lineage and Cell class	Airway Inflammation in Cystic Fibrosis (CF)	0.005055	1	0.02615	0.2703	3	194	JARID2,HTRA1,NEDD4L
ToppCell Atlas	7e0a9f1fc326be7bd982e67fe4c71879c841a5ff	lung_parenchyma-Mesenchymal-Myofibroblastic-Pericytes-|lung_parenchyma / Tissue groups, Lineages, Lineage subclass, Cell class Per Ethnicity	The Integrated Human Lung Cell Atlas	0.005055	1	0.02615	0.2703	3	194	TPM2,COL4A1,TBX2
ToppCell Atlas	b45aebbc7641df0bf56d0c2e88821f1daf705449	droplet-Lung-21m-Endothelial|21m / method, tissue, age, lineage, sublineage, cell ontologies, cell type and subtype	Mouse Aging Atlas- Tabula Muris Senis (Lung and Trachea)	0.005055	1	0.02615	0.2703	3	194	ACVRL1,ACE,CASZ1
ToppCell Atlas	2507f6dc7f1fe8b91fe1e24497d26d05afc3cd21	droplet-Lung-nan-21m-Mesenchymal-Adventitial_Fibroblast|Lung / Lung_Trachea - method, tissue, subtissue, age, lineage, cell ontology and free annotation	Mouse Aging Atlas- Tabula Muris Senis	0.005055	1	0.02615	0.2703	3	194	HTRA1,PDGFRL,LTBP4
ToppCell Atlas	66d7f0fe3b11c572b50524e6362ac41eda1b752b	renal_cortex_nuclei-Hypertensive_with+without-CKD-Mesenchymal-Myocytic_interstitial_cell|renal_cortex_nuclei / Celltypes from Cells and Nuclei per compartment and clinical group	Integrated Single-nucleus and Single-cell RNA-seq of the Adult Human Kidney	0.005055	1	0.02615	0.2703	3	194	TPM2,PRDM6,ZFPM2
ToppCell Atlas	9e4802cd46a24f58688bdbae66becdb428f6116f	Parenchyma_lung-Mesenchymal-Myofibroblastic-Pericytes-Pericytes_L.2.3.1.0|Parenchyma_lung / Tissue groups, Lineages, Lineage subclass, Cell_type2, Cell_subtypes_L4L5-Leiden	The Integrated Human Lung Cell Atlas	0.005055	1	0.02615	0.2703	3	194	TPM2,COL4A1,TBX2
ToppCell Atlas	b07e10baecb5e3443af290110932482ff666e7f7	LargeIntestine_GW_trimst-1.5-Neuronal-Glial_immature|LargeIntestine_GW_trimst-1.5 / Per Region, Age_group, Lineage, cell class, cell type	Cells of the human intestinal tract mapped across space and time	0.005055	1	0.02615	0.2703	3	194	TGFB2,ERBB3,TBX2
ToppCell Atlas	ddd4c888cdd504e579a9ce09b1c612cc96bb54b1	renal_medulla_nuclei-Renal_AKI_(acute_kidney_injury)-Epithelial|renal_medulla_nuclei / Celltypes from Cells and Nuclei per compartment and clinical group	Integrated Single-nucleus and Single-cell RNA-seq of the Adult Human Kidney	0.005055	1	0.02615	0.2703	3	194	BICC1,STAT1,SLC39A13
ToppCell Atlas	3083435875853add0f332c4a26195df900c43da9	Misharin_2021-lung_parenchyma-Mesenchymal-Myofibroblastic-Fibromyocytes|lung_parenchyma / Tissue groups, Lineages, Lineage subclass, Cell class per Dataset	The Integrated Human Lung Cell Atlas	0.005055	1	0.02615	0.2703	3	194	TPM2,TGFB2,BCAS3
ToppCell Atlas	8ac0b63c7a89e5ff78bbdd8dd1960aa2422a85f7	Brain_organoid-organoid_Kanton_Nature-Organoid-4M-Mesenchymal-choroid_plexus/mesenchymal-like_cells|Organoid-4M / Sample Type, Dataset, Time_group, and Cell type.	Integration of Four Brain Organoid Datasets and One Fetal Brain Dataset	0.005055	1	0.02615	0.2703	3	194	TPM2,FBN1,CYP27A1
ToppCell Atlas	ae5c1598506e57cf679c599520c55fa9ba866c92	Misharin_Budinger_2018|World / Tissue groups, Lineages, Lineage subclass, Cell class per Dataset	The Integrated Human Lung Cell Atlas	0.005055	1	0.02615	0.2703	3	194	RPS27,CTNNB1,MUCL3
ToppCell Atlas	4b0a4b3d573342e4e9c2391dc0b9b9af9a10cb74	Nawijn_2021-respiratory_airway-Mesenchymal-Smooth_muscle-Smooth_muscle|respiratory_airway / Tissue groups, Lineages, Lineage subclass, Cell class per Dataset	The Integrated Human Lung Cell Atlas	0.005055	1	0.02615	0.2703	3	194	TPM2,GUCY1A1,TBX2
ToppCell Atlas	33402d1f299055216895273b15631af046310ad7	SmallIntestine_Child09-12|World / Per Region, Age_group, Lineage, cell class, cell type	Cells of the human intestinal tract mapped across space and time	0.005055	1	0.02615	0.2703	3	194	APOA1,APOC3,ACE
ToppCell Atlas	ddcc8f91459afcb9d52a4efb64d9fac4e4f38c7f	pdx-Tumor_cells-T7|Tumor_cells / Sample and Cell Type and Tumor Cluster (all cells)	Human Hepatoblastoma Atlas	0.005055	1	0.02615	0.2703	3	194	AGT,APOA1,APOC3
ToppCell Atlas	38f0c52de252101d4bc8633af80002061635e487	EC-Arteriolar_ECs|World / Lineage and Cell class	Mouse Bone Marrow Niche (Baccin et al)	0.005055	1	0.02615	0.2703	3	194	ACVRL1,ACE,LTBP4
ToppCell Atlas	1ac52b00ea0b0ddbd04f5d85fa8c086980a78926	droplet-Lung-1m-Endothelial-capillary_endothelial-capillary_endothelial_cell-capillary_endothelial_cell|1m / method, tissue, age, lineage, sublineage, cell ontologies, cell type and subtype	Mouse Aging Atlas- Tabula Muris Senis (Lung and Trachea)	0.005055	1	0.02615	0.2703	3	194	COL4A1,ACVRL1,ACE
ToppCell Atlas	137307eedaa23290deda60b86dca216361a4793d	Broncho-tracheal-Endothelial-Blood_vessels-EC_arterial-EC_arterial_L.2.4.1.1|Broncho-tracheal / Tissue groups, Lineages, Lineage subclass, Cell_type2, Cell_subtypes_L4L5-Leiden	The Integrated Human Lung Cell Atlas	0.005055	1	0.02615	0.2703	3	194	SYT1,ACVRL1,ACE
ToppCell Atlas	b1a25e3b36e7b7e558ef95ec22a3bdcbceae821f	droplet-Lung-1m-Endothelial|1m / method, tissue, age, lineage, sublineage, cell ontologies, cell type and subtype	Mouse Aging Atlas- Tabula Muris Senis (Lung and Trachea)	0.005055	1	0.02615	0.2703	3	194	COL4A1,ACVRL1,ACE
ToppCell Atlas	256cb33ec90328f2704921fb0fe0fd9812e138b0	droplet-Liver-LIVER-NPC-1m-Mesenchymal-hepatic_stellate_cell|Liver / Large_Intestine_Pancreas_Liver - method, tissue, subtissue, age, lineage, cell ontology and free annotation	Mouse Aging Atlas- Tabula Muris Senis	0.005055	1	0.02615	0.2703	3	194	TPM2,GUCY1A1,TBX20
ToppCell Atlas	7724558a7de9dc299784cff2edf190719cff0ea1	Parenchyma_lung-Mesenchymal-Fibroblastic-Subpleural_fibroblasts-Subpleural_fibroblasts_L.2.1.5.0|Parenchyma_lung / Tissue groups, Lineages, Lineage subclass, Cell_type2, Cell_subtypes_L4L5-Leiden	The Integrated Human Lung Cell Atlas	0.005055	1	0.02615	0.2703	3	194	TPM2,HTRA1,BICC1
ToppCell Atlas	d91c9f2ec47319051fc398320693fddbe8bbd4d6	COVID-19-Heart-Fib_2|Heart / Disease (COVID-19 only), tissue and cell type	COVID-19 Autopsy Atlas (Lung, Liver, Kidney, Heart)	0.005055	1	0.02615	0.2703	3	194	FBN1,LTBP4,BICC1
ToppCell Atlas	7ab808dd1876b0eec2831caa16d04fd859b1dc50	Control-Myeloid-MoAM4|Myeloid / Condition, Lineage and Cell class	Bronchoalveolar Lavage (BAL) Atlas of Severe COVID-19 Patients (Grant et al.)	0.005055	1	0.02615	0.2703	3	194	TGFB2,HTRA1,MMP14
ToppCell Atlas	b294056f9bdc243263cf36dce7b62564144b9de1	droplet-Bladder-nan-3m-Epithelial|Bladder / Skin_Bladder_Kidney_Mammary_Gland - method, tissue, subtissue, age, lineage, cell ontology and free annotation	Mouse Aging Atlas- Tabula Muris Senis	0.005055	1	0.02615	0.2703	3	194	ADK,HTRA1,MMP14
ToppCell Atlas	5c05d508f5c29e6efe87506bf59e3b0fe5922f65	HSPCs-Mk_prog.|HSPCs / Lineage and Cell class	Mouse Bone Marrow Niche (Baccin et al)	0.005055	1	0.02615	0.2703	3	194	MPL,GUCY1A1,KCNJ5
ToppCell Atlas	4bafe26573cb2ff966f4a688c5769da598eea415	Brain_organoid-organoid_Kanton_Nature-Organoid-4M-Mesenchymal|Organoid-4M / Sample Type, Dataset, Time_group, and Cell type.	Integration of Four Brain Organoid Datasets and One Fetal Brain Dataset	0.005055	1	0.02615	0.2703	3	194	TPM2,FBN1,CYP27A1
ToppCell Atlas	ff1ec849f318796381893439b1bb8923099497e8	SmallIntestine_Adult-Mesenchymal-myocytic|SmallIntestine_Adult / Per Region, Age_group, Lineage, cell class, cell type	Cells of the human intestinal tract mapped across space and time	0.005055	1	0.02615	0.2703	3	194	TPM2,COL4A1,PRDM6
ToppCell Atlas	de40f6cf6ebf36bff67e5aba5b17ac3239854e86	Visual_Cortex-Non-neuronal-Oligo_OPC-Oligodendro/OPC-OPC_L1-6_MYT1|Non-neuronal / Region, Lineage, Class, Subclass and Cluster	Human Multiple Cortical Areas SMART-seq	0.005055	1	0.02615	0.2703	3	194	GHR,SMOC1,ZFPM2
ToppCell Atlas	79c5181db96eb305682aff9b8e0b90688fe349aa	respiratory_airway-Mesenchymal-Myofibroblastic-Pericytes-European|respiratory_airway / Tissue groups, Lineages, Lineage subclass, Cell class Per Ethnicity	The Integrated Human Lung Cell Atlas	0.005055	1	0.02615	0.2703	3	194	TPM2,COL4A1,TBX2
ToppCell Atlas	3d25d6ebec8d1b6001f602257cd15b3ba04cf0c1	droplet-Trachea-nan-3m-Mesenchymal-mesenchymal_progenitor_cell|Trachea / Lung_Trachea - method, tissue, subtissue, age, lineage, cell ontology and free annotation	Mouse Aging Atlas- Tabula Muris Senis	0.005055	1	0.02615	0.2703	3	194	COL4A1,LTBP4,BICC1
ToppCell Atlas	68efc6df31479839a3bd5fe9fbc98ddceecc3b10	droplet-Lung-LUNG-1m-Endothelial|Lung / Lung_Trachea - method, tissue, subtissue, age, lineage, cell ontology and free annotation	Mouse Aging Atlas- Tabula Muris Senis	0.005055	1	0.02615	0.2703	3	194	COL4A1,ACVRL1,ACE
ToppCell Atlas	2df9a2024cda04204d39e878379a7df88a7736c7	renal_cortex_nuclei-Hypertensive_with+without-CKD-Mesenchymal-Fibroblast-kidney_interstitial_fibroblast|renal_cortex_nuclei / Celltypes from Cells and Nuclei per compartment and clinical group	Integrated Single-nucleus and Single-cell RNA-seq of the Adult Human Kidney	0.005055	1	0.02615	0.2703	3	194	FBN1,LTBP4,ZFPM2
ToppCell Atlas	5d60262a512590d60bc795d9a0e03c0219e3e15e	facs-Thymus-Flowthrough-24m-Lymphocytic-proliferating_thymocyte;_DN_to_DP_transition,_dividing_(some_are_Cd8+/_Cd4+,_some_undergoing_VDJ_recombination)|Thymus / Spleen_Marrow_Thymus - method, tissue, subtissue, age, lineage, cell ontology and free annotation	Mouse Aging Atlas- Tabula Muris Senis	0.005055	1	0.02615	0.2703	3	194	RAD51,RNASEH2B,PRIM1
ToppCell Atlas	b438def7ddd68533a6618092d984b3a6061835b2	SmallIntestine_GW_trimst-1-Mesenchymal-Pericytes-Immature_pericyte|SmallIntestine_GW_trimst-1 / Per Region, Age_group, Lineage, cell class, cell type	Cells of the human intestinal tract mapped across space and time	0.005055	1	0.02615	0.2703	3	194	COL4A1,GUCY1A1,TBX2
ToppCell Atlas	d852aebf7a763b9a776c4570711f0c759f591910	PBMC_fresh-frozen-Mild-Moderate_progression_d12-25-Lymphocytic-Lymphocytic_B-B_cell-B_c02-MS4A1-CD27|Mild-Moderate_progression_d12-25 / Compartment, severity and other cell annotations on 10x 3' data (130k)	Large Scale COVID-19 Single Cell Data (Ren et al.)	0.005055	1	0.02615	0.2703	3	194	RERE,MEF2A,JMJD1C
ToppCell Atlas	3bff2e4eb16719ab7419b2f94c9c6e7302aa6629	facs-Brain_Non-Myeloid-Hippocampus_-18m-Mesenchymal-Pericyte|Brain_Non-Myeloid / Brain_Non-Myeloid_Brain_Myeloid - method, tissue, subtissue, age, lineage, cell ontology and free annotation	Mouse Aging Atlas- Tabula Muris Senis	0.005055	1	0.02615	0.2703	3	194	TPM2,GUCY1A1,TBX2
ToppCell Atlas	52ecec2618c3bb5fdd7fb06b5a40bd6f0aedfe1d	droplet-Limb_Muscle-nan-18m-Mesenchymal-unknown|Limb_Muscle / Tongue_Heart_Limb_Muscle_Aorta_Diaphragm - method, tissue, subtissue, age, lineage, cell ontology and free annotation	Mouse Aging Atlas- Tabula Muris Senis	0.005055	1	0.02615	0.2703	3	194	TPM2,GUCY1A1,TBX2
ToppCell Atlas	9858d1ea588c1635de777a488c699a4e88af4d2f	respiratory_airway-Mesenchymal-Myofibroblastic-Pericytes|respiratory_airway / Tissue groups, Lineages, Lineage subclass, Cell class Per Ethnicity	The Integrated Human Lung Cell Atlas	0.005055	1	0.02615	0.2703	3	194	TPM2,COL4A1,TBX2
ToppCell Atlas	0776611a0c237a14b7f04d044d51bab8b8417f5f	LargeIntestine_GW_trimst-1-Mesenchymal-Pericytes|LargeIntestine_GW_trimst-1 / Per Region, Age_group, Lineage, cell class, cell type	Cells of the human intestinal tract mapped across space and time	0.005055	1	0.02615	0.2703	3	194	COL4A1,HTRA1,GUCY1A1
ToppCell Atlas	97534c8bba895a7913665e03ae4e5c4a6ad71daf	Children_(3_yrs)-Epithelial-alveolar_epithelial_cell_type_2-D032|Children_(3_yrs) / Lineage, Cell type, age group and donor	Human Lung Cells in 3 Age Groups (Wang et al.)	0.005055	1	0.02615	0.2703	3	194	TANC2,NEDD4L,CASZ1
ToppCell Atlas	0e315c63407fa00643722a7d6138b1502f79b10d	droplet-Fat-SCAT-30m-Mesenchymal-mesenchymal_stem_cell_of_adipose|Fat / Fat_BAT_GAT_MAT_SCAT - method, tissue, subtissue, age, lineage, cell ontology and free annotation	Mouse Aging Atlas- Tabula Muris Senis	0.005055	1	0.02615	0.2703	3	194	GHR,NFIX,FGFR1
ToppCell Atlas	1a637809c0ec97374839c3476527e87eea75ed20	droplet-Lung-21m-Endothelial-capillary_endothelial-capillary_endothelial_cell|21m / method, tissue, age, lineage, sublineage, cell ontologies, cell type and subtype	Mouse Aging Atlas- Tabula Muris Senis (Lung and Trachea)	0.005055	1	0.02615	0.2703	3	194	ACVRL1,ACE,CASZ1
ToppCell Atlas	588c45dafa00547b2506e298a2434b1b5e15560d	droplet-Fat-SCAT-30m-Mesenchymal-Cd34+|Fat / Fat_BAT_GAT_MAT_SCAT - method, tissue, subtissue, age, lineage, cell ontology and free annotation	Mouse Aging Atlas- Tabula Muris Senis	0.005055	1	0.02615	0.2703	3	194	GHR,NFIX,FGFR1
ToppCell Atlas	e4660c91be11b8565d5cc750bb9107be857a16d0	kidney_cells-Hypertensive_with+without-CKD-Epithelial-Renal_corpuscle_epithelial_cell|kidney_cells / Celltypes from Cells and Nuclei per compartment and clinical group	Integrated Single-nucleus and Single-cell RNA-seq of the Adult Human Kidney	0.005055	1	0.02615	0.2703	3	194	TPM2,HTRA1,LTBP4
ToppCell Atlas	ca61e30e60ed5ca5e4a09d78b11039ccf20870cb	lung_parenchyma-Epithelial-Alveolar_epithelium-AT1-Asian|lung_parenchyma / Tissue groups, Lineages, Lineage subclass, Cell class Per Ethnicity	The Integrated Human Lung Cell Atlas	0.005055	1	0.02615	0.2703	3	194	ERBB3,NEDD4L,PRKCZ
ToppCell Atlas	fc3f81b5bdc544a69c355e482f002643e029a7b0	droplet-Lung-30m-Endothelial-capillary_endothelial-capillary_endothelial_cell-capillary_endothelial_cell|30m / method, tissue, age, lineage, sublineage, cell ontologies, cell type and subtype	Mouse Aging Atlas- Tabula Muris Senis (Lung and Trachea)	0.005055	1	0.02615	0.2703	3	194	COL4A1,ACVRL1,CASZ1
ToppCell Atlas	927480f56cccd3940b689f3c40ee132fe3e63745	CTRL-Myeloid-Monocyte_Macrophage|CTRL / Disease state, Lineage and Cell class	Airway Inflammation in Cystic Fibrosis (CF)	0.005055	1	0.02615	0.2703	3	194	JARID2,HTRA1,FGFR1
ToppCell Atlas	86815243804ffadb9ade11f0dc61867cbf73692b	SmallIntestine_GW_trimst-1-Mesenchymal-fibroblastic-Stromal_2_(NPY+)|SmallIntestine_GW_trimst-1 / Per Region, Age_group, Lineage, cell class, cell type	Cells of the human intestinal tract mapped across space and time	0.005055	1	0.02615	0.2703	3	194	COL4A1,FBN2,LTBP4
ToppCell Atlas	3b5ba12375102598468cb09e66af9241b66c3cf9	facs-Lung-18m-Endothelial|18m / method, tissue, age, lineage, sublineage, cell ontologies, cell type and subtype	Mouse Aging Atlas- Tabula Muris Senis (Lung and Trachea)	0.005055	1	0.02615	0.2703	3	194	ACVRL1,ACE,CASZ1
ToppCell Atlas	975dbf09a9f50d9a9afa9b389da9dae47239554d	kidney_(cortex)_54-year-old_RenalCancer_male-epithelial_cell-parietal_epithelial_cell|kidney_(cortex)_54-year-old_RenalCancer_male / Per sample, Lineage, Cell type	Adult human kidney single cell transcriptional and chromatin accessibility profiling	0.005055	1	0.02615	0.2703	3	194	FBN2,PDGFRL,ZFPM2
ToppCell Atlas	9441202d6fa2ffbef9277d48ae9bc98876c26ec5	(6)_Endothelial_cells-(6)_Endothelial-F_(Lymphatics)|(6)_Endothelial_cells / Lung cell shreds - cell class (v4) and cell subclass (v4)	Tissue Stability Cell Atlas - Lung Cells	0.005055	1	0.02615	0.2703	3	194	HTRA1,PRKCZ,SMOC1
ToppCell Atlas	3b55975279dcd090c620c9ec3cf4157f071fc8d6	proximal-Endothelial-Capillary_Aerocyte|Endothelial / Location, Lineage and Cell class from 10X Sequencing	Human Lung Cell Atlas (HLCA)	0.005055	1	0.02615	0.2703	3	194	NEDD4L,BCAS3,TBX2
ToppCell Atlas	d2aff01d0f6cc0e6fc8234cf2ab2380dd4bf92eb	distal-Epithelial-Alveolar_Epithelial_Type_2|Epithelial / Location, Lineage and Cell class from Smart-Seq	Human Lung Cell Atlas (HLCA)	0.005055	1	0.02615	0.2703	3	194	TANC2,KCNJ5,FGFR1
ToppCell Atlas	03985e4ab10f140f758e70dc7bfaa059b4e3bb18	droplet-Lung-LUNG-1m-Endothelial-endothelial_cell_of_lung|Lung / Lung_Trachea - method, tissue, subtissue, age, lineage, cell ontology and free annotation	Mouse Aging Atlas- Tabula Muris Senis	0.005055	1	0.02615	0.2703	3	194	COL4A1,ACVRL1,ACE
ToppCell Atlas	c2990d6eda3954dc01913bf3910df79f06e0010a	droplet-Fat-SCAT-30m-Mesenchymal|Fat / Fat_BAT_GAT_MAT_SCAT - method, tissue, subtissue, age, lineage, cell ontology and free annotation	Mouse Aging Atlas- Tabula Muris Senis	0.005055	1	0.02615	0.2703	3	194	GHR,NFIX,FGFR1
ToppCell Atlas	86508dd9b9d345b6624d185048cc92b81dd11c2a	droplet-Lung-1m-Endothelial-capillary_endothelial|1m / method, tissue, age, lineage, sublineage, cell ontologies, cell type and subtype	Mouse Aging Atlas- Tabula Muris Senis (Lung and Trachea)	0.005055	1	0.02615	0.2703	3	194	COL4A1,ACVRL1,ACE
ToppCell Atlas	260e6cc9d812056a7b1e1e25819398006249eb9e	LargeIntestine_GW_trimst-1-Neuronal-neuron_precursor-Neuroblast|LargeIntestine_GW_trimst-1 / Per Region, Age_group, Lineage, cell class, cell type	Cells of the human intestinal tract mapped across space and time	0.005055	1	0.02615	0.2703	3	194	TGFB2,ERBB3,TBX2
ToppCell Atlas	5b4ab509cd6c4abf80584ba773bd08adf0b0076e	SmallIntestine_GW_trimst-1.5-Mesenchymal-Pericytes|SmallIntestine_GW_trimst-1.5 / Per Region, Age_group, Lineage, cell class, cell type	Cells of the human intestinal tract mapped across space and time	0.005055	1	0.02615	0.2703	3	194	TPM2,COL4A1,TBX2
ToppCell Atlas	255d6eead8da740a942a5e7d554dbd895d736d1a	facs-Thymus-Epithelium|Thymus / Spleen_Marrow_Thymus - method, tissue, subtissue, age, lineage, cell ontology and free annotation	Mouse Aging Atlas- Tabula Muris Senis	0.005055	1	0.02615	0.2703	3	194	COL4A1,HTRA1,LTBP4
ToppCell Atlas	5049f4f102844d766eca577e809cf21f7908a9d2	HSPCs-Mk_prog.|World / Lineage and Cell class	Mouse Bone Marrow Niche (Baccin et al)	0.005055	1	0.02615	0.2703	3	194	MPL,GUCY1A1,KCNJ5
ToppCell Atlas	fdaf61cbe7f77ff5358d150b38adb1fe3778e961	facs-Brain_Non-Myeloid-Hippocampus_-18m-Mesenchymal-brain_pericyte|Brain_Non-Myeloid / Brain_Non-Myeloid_Brain_Myeloid - method, tissue, subtissue, age, lineage, cell ontology and free annotation	Mouse Aging Atlas- Tabula Muris Senis	0.005055	1	0.02615	0.2703	3	194	TPM2,GUCY1A1,TBX2
ToppCell Atlas	cec942b83fad286c1b071278662fd0a60628457d	SmallIntestine_GW_trimst-1-Mesenchymal-Pericytes|SmallIntestine_GW_trimst-1 / Per Region, Age_group, Lineage, cell class, cell type	Cells of the human intestinal tract mapped across space and time	0.005055	1	0.02615	0.2703	3	194	COL4A1,GUCY1A1,TBX2
ToppCell Atlas	7942bc83c1bdca687795b91aa232824d603f9b09	droplet-Liver-LIVER-NPC-1m-Mesenchymal|Liver / Large_Intestine_Pancreas_Liver - method, tissue, subtissue, age, lineage, cell ontology and free annotation	Mouse Aging Atlas- Tabula Muris Senis	0.005055	1	0.02615	0.2703	3	194	TPM2,GUCY1A1,TBX20
ToppCell Atlas	1241e3e75414b619abc9431627619f5c194ec930	LAM-Endothelial|LAM / Condition, Lineage and Cell class	Atlas of Lymphangioleiomyomatosis (LAM)	0.005055	1	0.02615	0.2703	3	194	COL4A1,HTRA1,ACVRL1
ToppCell Atlas	ff19fb5bc7feae3e774ef4ab720beb9dec219f45	droplet-Trachea-3m-Mesenchymal-myofibroblast-tracheobronchial_smooth_muscle_cell-smooth_muscle_cell_of_trachea_l1|3m / method, tissue, age, lineage, sublineage, cell ontologies, cell type and subtype	Mouse Aging Atlas- Tabula Muris Senis (Lung and Trachea)	0.005055	1	0.02615	0.2703	3	194	COL4A1,LTBP4,BICC1
ToppCell Atlas	68b2fd50491c8ad1b0137f3dbb36d01c1e6da510	Broncho-tracheal-Mesenchymal-Myofibroblastic-Myofibroblasts|Broncho-tracheal / Tissue groups, Lineages, Lineage subclass, Cell_type2, Cell_subtypes_L4L5-Leiden	The Integrated Human Lung Cell Atlas	0.005128	1	0.02615	0.2703	3	195	TPM2,PRDM6,TBX2
ToppCell Atlas	d2c9c58b46bf96f9a536e177b995e340b55c6750	droplet-Limb_Muscle-nan-21m-Mesenchymal-chondrocyte-like|Limb_Muscle / Tongue_Heart_Limb_Muscle_Aorta_Diaphragm - method, tissue, subtissue, age, lineage, cell ontology and free annotation	Mouse Aging Atlas- Tabula Muris Senis	0.005128	1	0.02615	0.2703	3	195	PDGFRL,NFIX,FGFR1
ToppCell Atlas	f1ef50331eda8f1239dba6ea970df4eaccf032f1	COVID-19-Heart-CM_1|Heart / Disease (COVID-19 only), tissue and cell type	COVID-19 Autopsy Atlas (Lung, Liver, Kidney, Heart)	0.005128	1	0.02615	0.2703	3	195	THSD4,DOCK3,CASZ1
ToppCell Atlas	d913d0a6c4797d9a873ddea6f340c3f152da1cf3	356C-Epithelial_cells|356C / Donor, Lineage, Cell class and subclass (all cells)	Tissue Stability Cell Atlas - Lung Cells	0.005128	1	0.02615	0.2703	3	195	ERBB3,NEDD4L,NFIX
ToppCell Atlas	a436483fec137584611f86b7a498a4dc2aa19cd3	COVID-19-kidney-PLVAP+EC|kidney / Disease (COVID-19 only), tissue and cell type	COVID-19 Autopsy Atlas (Lung, Liver, Kidney, Heart)	0.005128	1	0.02615	0.2703	3	195	CACNA1C,FGFR1,CTNNB1
ToppCell Atlas	c67b05242dea59b09c19f55e6d6bbf14e1772958	LargeIntestine_GW_trimst-2-Mesenchymal-myocytic-myofibroblast_(RSPO2+)|LargeIntestine_GW_trimst-2 / Per Region, Age_group, Lineage, cell class, cell type	Cells of the human intestinal tract mapped across space and time	0.005128	1	0.02615	0.2703	3	195	TPM2,LTBP4,PRDM6
ToppCell Atlas	d744364b645a875b8df66030d9e0d41e413d0d67	Seibold_2020_10Xv3-respiratory_airway-Epithelial-Airway_epithelium-Neuroendocrine|respiratory_airway / Tissue groups, Lineages, Lineage subclass, Cell class per Dataset	The Integrated Human Lung Cell Atlas	0.005128	1	0.02615	0.2703	3	195	AGT,SYT1,SMOC1
ToppCell Atlas	481989d2e5bd2582da3d86b0155c4d6615317067	PBMC_fresh-frozen-Mild-Moderate_progression_d12-25-Lymphocytic-Lymphocytic_B-B_cell|Mild-Moderate_progression_d12-25 / Compartment, severity and other cell annotations on 10x 3' data (130k)	Large Scale COVID-19 Single Cell Data (Ren et al.)	0.005128	1	0.02615	0.2703	3	195	RERE,MEF2A,JMJD1C
ToppCell Atlas	304f0dc91bb57e98b0ca31d6bfb3ff9364e4da56	ASK440-Endothelial-Endothelium|ASK440 / Donor, Lineage and Cell class of Lung cells from Dropseq	A Cellular Census of Human Lungs (Vieira Braga et al)	0.005128	1	0.02615	0.2703	3	195	COL4A1,SYT1,ACVRL1
ToppCell Atlas	2b156163975d9a3d3fda1402acd9831d0fdc9e25	ASK428-Mesenchymal|ASK428 / Donor, Lineage and Cell class of Lung cells from Dropseq	A Cellular Census of Human Lungs (Vieira Braga et al)	0.005128	1	0.02615	0.2703	3	195	FBN1,LTBP4,PRDM6
ToppCell Atlas	e09590d1f51d5fa57fceb84c9f48f84b23d4d224	COVID-19-Heart-Low_count_Fib|COVID-19 / Disease (COVID-19 only), tissue and cell type	COVID-19 Autopsy Atlas (Lung, Liver, Kidney, Heart)	0.005128	1	0.02615	0.2703	3	195	FBN1,RPS27,LTBP4
ToppCell Atlas	6108a27523d1b93a7fbe35cb95704a5ad9071e3c	PBMC_fresh-frozen-Mild-Moderate_progression_d12-25-Lymphocytic-Lymphocytic_B|Mild-Moderate_progression_d12-25 / Compartment, severity and other cell annotations on 10x 3' data (130k)	Large Scale COVID-19 Single Cell Data (Ren et al.)	0.005128	1	0.02615	0.2703	3	195	RERE,MEF2A,JMJD1C
ToppCell Atlas	b936099225504ada9651b7b6ed9fbd2e71f0ad50	respiratory_airway-Epithelial-Alveolar_epithelium-AT1|respiratory_airway / Tissue groups, Lineages, Lineage subclass, Cell class Per Ethnicity	The Integrated Human Lung Cell Atlas	0.005128	1	0.02615	0.2703	3	195	COL4A1,NEDD4L,PRKCZ
ToppCell Atlas	07a3ef6b0f1201fe2bcb9ea426b8f7a69beb4904	356C-Epithelial_cells-Epithelial-I_(AT1)|356C / Donor, Lineage, Cell class and subclass (all cells)	Tissue Stability Cell Atlas - Lung Cells	0.005128	1	0.02615	0.2703	3	195	TGFB2,COL4A1,PRKCZ
ToppCell Atlas	350c26d3f70d48a90d089e54fd2f968f6eacd6f5	SmallIntestine_GW_trimst-1-Neuronal-Glial_immature|SmallIntestine_GW_trimst-1 / Per Region, Age_group, Lineage, cell class, cell type	Cells of the human intestinal tract mapped across space and time	0.005128	1	0.02615	0.2703	3	195	TGFB2,ERBB3,TBX2
ToppCell Atlas	c95699853e07f473b7f58f835eb4b079e1fecd3e	SmallIntestine_Pediatric_IBD-Mesenchymal-myocytic-myofibroblast|SmallIntestine_Pediatric_IBD / Per Region, Age_group, Lineage, cell class, cell type	Cells of the human intestinal tract mapped across space and time	0.005128	1	0.02615	0.2703	3	195	TPM2,THSD4,COL4A1
ToppCell Atlas	7ae732f100e9a3c6062be5b877efa1ec9d5b3958	droplet-Thymus-nan-3m-Lymphocytic-thymocyte|Thymus / Spleen_Marrow_Thymus - method, tissue, subtissue, age, lineage, cell ontology and free annotation	Mouse Aging Atlas- Tabula Muris Senis	0.005128	1	0.02615	0.2703	3	195	RAD51,RNASEH2B,PRIM1
ToppCell Atlas	ba494be431916d43c1d480f65bed674c0722c710	390C-Myeloid-Macrophage|Myeloid / Donor, Lineage, Cell class and subclass (all cells)	Tissue Stability Cell Atlas - Lung Cells	0.005128	1	0.02615	0.2703	3	195	CYP27A1,ACVRL1,MMP14
ToppCell Atlas	52b2bbf12e5f86c493f6634697aeb23a68cc916d	facs-Lung-ENDOMUCIN-18m-Endothelial-Capillary_endothelial_cell|Lung / Lung_Trachea - method, tissue, subtissue, age, lineage, cell ontology and free annotation	Mouse Aging Atlas- Tabula Muris Senis	0.005128	1	0.02615	0.2703	3	195	ACVRL1,ACE,CASZ1
ToppCell Atlas	9f13aa8cc4b6e4c560136e5d9c76992d4aa413e1	lung_parenchyma-Mesenchymal-Myofibroblastic-Pericytes-European|lung_parenchyma / Tissue groups, Lineages, Lineage subclass, Cell class Per Ethnicity	The Integrated Human Lung Cell Atlas	0.005128	1	0.02615	0.2703	3	195	TPM2,COL4A1,TBX2
ToppCell Atlas	a69a2195050bbc87799324420cf6e42734d9261c	Broncho-tracheal-Mesenchymal-Myofibroblastic-Myofibroblasts-Myofibroblasts_L.2.3.2.0|Broncho-tracheal / Tissue groups, Lineages, Lineage subclass, Cell_type2, Cell_subtypes_L4L5-Leiden	The Integrated Human Lung Cell Atlas	0.005128	1	0.02615	0.2703	3	195	TPM2,PRDM6,TBX2
ToppCell Atlas	85df110f753f58ab017018c54ee454edb4428e29	droplet-Liver-LIVER-NPC-1m-Endothelial-endothelial_cell_of_hepatic_sinusoid|Liver / Large_Intestine_Pancreas_Liver - method, tissue, subtissue, age, lineage, cell ontology and free annotation	Mouse Aging Atlas- Tabula Muris Senis	0.005128	1	0.02615	0.2703	3	195	COL4A1,LTBP4,TBX2
ToppCell Atlas	a5e0b811c4152ffa334a95601b88cbf56a3c0ce3	SmallIntestine_GW_trimst-1-Neuronal-neuron_precursor-Neuroblast|SmallIntestine_GW_trimst-1 / Per Region, Age_group, Lineage, cell class, cell type	Cells of the human intestinal tract mapped across space and time	0.005128	1	0.02615	0.2703	3	195	TGFB2,SYT1,TBX2
ToppCell Atlas	bf9b7d9fd7e826bd58a794aee4bca7115a5ca7b8	SmallIntestine_GW_trimst-1.5-Mesenchymal-fibroblastic-Stromal_3_(KCNN3+)|SmallIntestine_GW_trimst-1.5 / Per Region, Age_group, Lineage, cell class, cell type	Cells of the human intestinal tract mapped across space and time	0.005128	1	0.02615	0.2703	3	195	FBN2,PDGFRL,GUCY1A1
ToppCell Atlas	121999b1bd90bfbab6617cdf605ecac41ef65964	LargeIntestine_GW_trimst-2-Mesenchymal-myocytic-SMC_(PLPP2+)|LargeIntestine_GW_trimst-2 / Per Region, Age_group, Lineage, cell class, cell type	Cells of the human intestinal tract mapped across space and time	0.005128	1	0.02615	0.2703	3	195	TPM2,CACNA1C,CASZ1
ToppCell Atlas	20e8fea8934f3ff0e51cd70c5902660224ec6f18	lung_parenchyma-Mesenchymal-Smooth_muscle-Smooth_muscle-African|lung_parenchyma / Tissue groups, Lineages, Lineage subclass, Cell class Per Ethnicity	The Integrated Human Lung Cell Atlas	0.005128	1	0.02615	0.2703	3	195	TPM2,GUCY1A1,TBX2
ToppCell Atlas	27d1f228103ff5d8941aa8a8d15726cd09298a30	droplet-Lung-21m-Endothelial-capillary_endothelial-capillary_endothelial_cell-capillary_endothelial_cell|21m / method, tissue, age, lineage, sublineage, cell ontologies, cell type and subtype	Mouse Aging Atlas- Tabula Muris Senis (Lung and Trachea)	0.005128	1	0.02615	0.2703	3	195	ACVRL1,ACE,CASZ1
ToppCell Atlas	674355ca00314bde90ef7f6ddb83afe2d5323130	PBMC-Mild-cDC_1|Mild / Compartment, Disease Groups and Clusters	COVID-19 cDC Atlas	0.005128	1	0.02615	0.2703	3	195	DOCK8,MEF2A,STAT1
ToppCell Atlas	569d1ebc5a5aa110a2430b096755ae35354040c4	normal_Lung-Epithelial_cells-AT1|normal_Lung / Location, Cell class and cell subclass	Human Metastatic Lung Adenocarcinoma (Nayoung Kim et al)	0.005128	1	0.02615	0.2703	3	195	ERBB3,NEDD4L,PRKCZ
ToppCell Atlas	c1c29b31dd00a5c92b3d14dc46aabf9f48ef6310	Krasnow_2020-lung_parenchyma-Epithelial-Alveolar_epithelium-AT1|lung_parenchyma / Tissue groups, Lineages, Lineage subclass, Cell class per Dataset	The Integrated Human Lung Cell Atlas	0.005128	1	0.02615	0.2703	3	195	ERBB3,NEDD4L,PRKCZ
ToppCell Atlas	c7d60dabfc7cb310e002cab10003dadfcc34fe33	background-Endothelial_cells|World / Sample and Cell Type and Tumor Cluster (all cells)	Human Hepatoblastoma Atlas	0.005128	1	0.02615	0.2703	3	195	COL4A1,AKT3,APOC3
ToppCell Atlas	e5f14f6015ea5e6fa065f906ad22157e3de15c68	facs-Lung-ENDOMUCIN-18m-Endothelial-endothelial_cell_of_lung|Lung / Lung_Trachea - method, tissue, subtissue, age, lineage, cell ontology and free annotation	Mouse Aging Atlas- Tabula Muris Senis	0.005128	1	0.02615	0.2703	3	195	ACVRL1,ACE,CASZ1
ToppCell Atlas	69723b06c2a5c2aaf4d10874b11bca7f06822bdc	Mesenchymal_cells-Stromal_fibro.|World / Lineage and Cell class	Mouse Bone Marrow Niche (Baccin et al)	0.005128	1	0.02615	0.2703	3	195	HTRA1,PDGFRL,LTBP4
ToppCell Atlas	036d92e40341b649cad4cdbe5c3ffce7df7a0ef4	liver-Lymphocytic_Invariant-Inducer-like-MAIT|liver / Manually curated celltypes from each tissue	Cross-tissue immune cell analysis reveals tissue-specific features in humans	0.005128	1	0.02615	0.2703	3	195	APOA1,RPS27,APOC3
ToppCell Atlas	d53974d1866e23c894ffd492ea11d20422919b11	Mesenchymal_cells-Endosteal_fibro.|World / Lineage and Cell class	Mouse Bone Marrow Niche (Baccin et al)	0.005128	1	0.02615	0.2703	3	195	FBN1,FGFR1,LTBP4
ToppCell Atlas	f41a68b7c2621594db8d8952e301eeadc96be26f	facs-Mammary_Gland-Mammary_Gland-18m-Epithelial-basal_cell|Mammary_Gland / Skin_Bladder_Kidney_Mammary_Gland - method, tissue, subtissue, age, lineage, cell ontology and free annotation	Mouse Aging Atlas- Tabula Muris Senis	0.005128	1	0.02615	0.2703	3	195	TPM2,NFIX,JMJD1C
ToppCell Atlas	8e0f67a67af3bc0b16f48a621f74540f136383b7	distal-2-Endothelial-Lymphatic|2 / Location, Lineage, Cell class (ontology) and Donor from 10X sequencing (macrophage renamed)	Human Lung Cell Atlas (HLCA)	0.005128	1	0.02615	0.2703	3	195	HTRA1,PRKCZ,SMOC1
ToppCell Atlas	4fbf296fddeeaafe14157acc3b43f9f103ddfb02	renal_cortex_nuclei-CKD+DKD_normotensive-Immune-Myeloid-Monocytic|renal_cortex_nuclei / Celltypes from Cells and Nuclei per compartment and clinical group	Integrated Single-nucleus and Single-cell RNA-seq of the Adult Human Kidney	0.005128	1	0.02615	0.2703	3	195	JARID2,SH2B3,DOCK8
ToppCell Atlas	e9c7eb0b1a2d58f69b4e839665101948bd4527b8	facs-Thymus-Thymus_Flowthrough-18m-Lymphocytic-proliferating_thymocyte;_DN_to_DP_transition,_dividing_(some_are_Cd8+/_Cd4+,_some_undergoing_VDJ_recombination)|Thymus / Spleen_Marrow_Thymus - method, tissue, subtissue, age, lineage, cell ontology and free annotation	Mouse Aging Atlas- Tabula Muris Senis	0.005128	1	0.02615	0.2703	3	195	RAD51,RNASEH2B,PRIM1
ToppCell Atlas	5b84fd5be31386eb1d6048bbf28626032361842e	facs-Lung-ENDOMUCIN-18m-Endothelial|Lung / Lung_Trachea - method, tissue, subtissue, age, lineage, cell ontology and free annotation	Mouse Aging Atlas- Tabula Muris Senis	0.005128	1	0.02615	0.2703	3	195	ACVRL1,ACE,CASZ1
ToppCell Atlas	fc75f04eb475c8139cc5c35e6be22e73fb2be9e6	343B-Endothelial_cells-Endothelial-F_(Lymphatics)-|Endothelial_cells / Donor, Lineage, Cell class and subclass (all cells)	Tissue Stability Cell Atlas - Lung Cells	0.005128	1	0.02615	0.2703	3	195	HTRA1,PRKCZ,SMOC1
ToppCell Atlas	9b806b94cd2c5a1fc9ab08db19eb9c1728565041	kidney_cells-Renal_AKI_(acute_kidney_injury)-Mesenchymal-Myocytic_interstitial_cell-Vascular_Smooth_Muscle_Cell_/_Pericyte|kidney_cells / Celltypes from Cells and Nuclei per compartment and clinical group	Integrated Single-nucleus and Single-cell RNA-seq of the Adult Human Kidney	0.005128	1	0.02615	0.2703	3	195	TPM2,GUCY1A1,TBX2
ToppCell Atlas	414f60bc0f0d0ecb5137bcd617fae91f0c15038a	15-Airway-Mesenchymal-Cartilage|Airway / Age, Tissue, Lineage and Cell class	Human Fetal Lung in Development	0.005128	1	0.02615	0.2703	3	195	RPS26,RPS27,SMOC1
ToppCell Atlas	b65511770ed67f7447847e2187555b362988af45	356C-Epithelial_cells-Epithelial-I_(AT1)-|356C / Donor, Lineage, Cell class and subclass (all cells)	Tissue Stability Cell Atlas - Lung Cells	0.005128	1	0.02615	0.2703	3	195	TGFB2,COL4A1,PRKCZ
ToppCell Atlas	661962a8bcd2b69894e889cb0681a5b0cdb8e819	ILEUM-inflamed|ILEUM / shred on tissue, inflammation_status, cell class(v3), cell subclass (v2)	Human Ileal Immune cells from Crohn's Disease	0.005128	1	0.02615	0.2703	3	195	RPS26,RPS27,STAT1
ToppCell Atlas	2af46e87947c16a7c2c367637e606cfbb8a78528	Macrophages-Donor_02|World / lung cells shred on cell class, cell subclass, sample id	Pathobiology of Pulmonary Fibrosis (Reyfman et al., 2019)	0.005128	1	0.02615	0.2703	3	195	DOCK8,CYP27A1,ACVRL1
ToppCell Atlas	fee9d13f48149cd5f921cfe4b8b3053cf6a6dbd2	droplet-Limb_Muscle-MUSCLE-1m|Limb_Muscle / Tongue_Heart_Limb_Muscle_Aorta_Diaphragm - method, tissue, subtissue, age, lineage, cell ontology and free annotation	Mouse Aging Atlas- Tabula Muris Senis	0.005128	1	0.02615	0.2703	3	195	COL4A1,FBN2,PDGFRL
ToppCell Atlas	6800c17026ec6c56132bf4664b8fcd74d7836579	Bronchial_Biopsy-Immune-Luminal_Macrophages|Immune / Tissue, Lineage and Cell class of Lung Cells from 10X	A Cellular Census of Human Lungs (Vieira Braga et al)	0.005128	1	0.02615	0.2703	3	195	CYP27A1,ACVRL1,ACE
ToppCell Atlas	4a7c080230ce6a79335ecbeadecb0177b2c13625	COVID-19-Lymphoid-pDC|Lymphoid / Condition, Lineage and Cell class	Bronchoalveolar Lavage (BAL) Atlas of Severe COVID-19 Patients (Grant et al.)	0.005128	1	0.02615	0.2703	3	195	TPM2,GUCY1A1,SMOC1
ToppCell Atlas	c3029b6875ca4fad871f15a0788ee272e12b7841	kidney_cells-Renal_AKI_(acute_kidney_injury)-Mesenchymal-Myocytic_interstitial_cell|kidney_cells / Celltypes from Cells and Nuclei per compartment and clinical group	Integrated Single-nucleus and Single-cell RNA-seq of the Adult Human Kidney	0.005128	1	0.02615	0.2703	3	195	TPM2,GUCY1A1,TBX2
ToppCell Atlas	46ce2e403ca5d757e5ba17349b6c7ce5cde1f195	Control-Myeloid|Control / Disease state, Lineage and Cell class	Resident Cell Populations in IPF and COPD	0.005128	1	0.02615	0.2703	3	195	JARID2,CYP27A1,CTNNB1
ToppCell Atlas	c269c0d894a0f55da6495b59d4b9abb9f68df684	ASK428-Mesenchymal-Fibroblast|ASK428 / Donor, Lineage and Cell class of Lung cells from Dropseq	A Cellular Census of Human Lungs (Vieira Braga et al)	0.005128	1	0.02615	0.2703	3	195	FBN1,LTBP4,PRDM6
ToppCell Atlas	7ad61592648b2a8ca7ea99d6fa43843e796eef0f	lung_parenchyma-Immune_Myeloid-Myeloid-Alveolar_macrophages-African|lung_parenchyma / Tissue groups, Lineages, Lineage subclass, Cell class Per Ethnicity	The Integrated Human Lung Cell Atlas	0.005128	1	0.02615	0.2703	3	195	TANC2,CYP27A1,CTNNB1
ToppCell Atlas	e5b1d96fafeb2f3b1f4cdf6b2c9eddef36bca7ff	(2)_5-FU|World / Stress and Cell class	Mouse Bone Marrow Niche (Tikhonova et al)	0.005128	1	0.02615	0.2703	3	195	TPM2,COL4A1,GHR
ToppCell Atlas	271ba0e000ef4931808009b2f6c657d65982bd89	respiratory_airway-Mesenchymal-Smooth_muscle-Smooth_muscle-European|respiratory_airway / Tissue groups, Lineages, Lineage subclass, Cell class Per Ethnicity	The Integrated Human Lung Cell Atlas	0.005128	1	0.02615	0.2703	3	195	TPM2,GUCY1A1,TBX2
ToppCell Atlas	364139098ffad94062130040178d978152834975	liver-Lymphocytic_Invariant-Inducer-like|liver / Manually curated celltypes from each tissue	Cross-tissue immune cell analysis reveals tissue-specific features in humans	0.005128	1	0.02615	0.2703	3	195	APOA1,RPS27,APOC3
ToppCell Atlas	c750602c765a51075ba6ede78e3ba80b62374481	ASK428-Epithelial-Transformed_epithelium|Epithelial / Donor, Lineage and Cell class of Lung cells from Dropseq	A Cellular Census of Human Lungs (Vieira Braga et al)	0.005128	1	0.02615	0.2703	3	195	TPM2,BICC1,ZFPM2
ToppCell Atlas	bd0dfb0ce65925dcf67d999f28d556f015788890	kidney_cells-Renal_AKI_(acute_kidney_injury)-Mesenchymal-Myocytic_interstitial_cell-Vascular_Smooth_Muscle_Cell_/_Pericyte-|kidney_cells / Celltypes from Cells and Nuclei per compartment and clinical group	Integrated Single-nucleus and Single-cell RNA-seq of the Adult Human Kidney	0.005128	1	0.02615	0.2703	3	195	TPM2,GUCY1A1,TBX2
ToppCell Atlas	d00cb2fab25f2026a9668a7f0686938a2e7155e2	(3)_Chondrocytes-(34)_Chondro-progen|World / Cell class and subclass of bone marrow stroma cells in homeostatis	Mouse Bone Marrow Niche (Baryawno et al)	0.005128	1	0.02615	0.2703	3	195	PDGFRL,PRKCZ,SMOC1
ToppCell Atlas	dabf667875ed48fdce4f803f5ead39c71a6df42b	Bronchus_Control_(B.)-Immune-TX-TRAM-1|Bronchus_Control_(B.) / Sample group, Lineage and Cell type	COVID-19 Lung Atlas	0.005128	1	0.02615	0.2703	3	195	DOCK3,KCNJ5,SUFU
ToppCell Atlas	1798c3b89b1b5ff4f5777d2b9f52dc81cdad28fa	Control-Epithelial|Control / Disease state, Lineage and Cell class	Resident Cell Populations in IPF and COPD	0.005128	1	0.02615	0.2703	3	195	ERBB3,NEDD4L,PRKCZ
ToppCell Atlas	3eb85c7ec181edc6c629e929c1d29b41735925db	distal-Mesenchymal-Vascular_Smooth_Muscle|distal / Location, Lineage and Cell class from Smart-Seq	Human Lung Cell Atlas (HLCA)	0.005128	1	0.02615	0.2703	3	195	TPM2,COL4A1,TBX2
ToppCell Atlas	cf98ad5c805677eb9ac7bcd76a95f49e24f4047e	Seibold_2020_10Xv2-respiratory_airway-Epithelial-Airway_epithelium-Neuroendocrine|respiratory_airway / Tissue groups, Lineages, Lineage subclass, Cell class per Dataset	The Integrated Human Lung Cell Atlas	0.005128	1	0.02615	0.2703	3	195	AGT,SYT1,SMOC1
ToppCell Atlas	043e2f19d95e94cd5219e2c415f322ed340aa80f	droplet-Thymus-nan-18m-Lymphocytic-thymocyte|Thymus / Spleen_Marrow_Thymus - method, tissue, subtissue, age, lineage, cell ontology and free annotation	Mouse Aging Atlas- Tabula Muris Senis	0.005128	1	0.02615	0.2703	3	195	RAD51,RNASEH2B,PRIM1
ToppCell Atlas	0bdf845939bc4b8cc94f2808aea60f818425b076	droplet-Limb_Muscle-MUSCLE-1m-Mesenchymal-unknown|Limb_Muscle / Tongue_Heart_Limb_Muscle_Aorta_Diaphragm - method, tissue, subtissue, age, lineage, cell ontology and free annotation	Mouse Aging Atlas- Tabula Muris Senis	0.005128	1	0.02615	0.2703	3	195	TPM2,GUCY1A1,TBX2
ToppCell Atlas	7efd9d3a3f5e7dfe9698a4143ce4a0f9bf3a862c	ASK452|World / Donor, Lineage and Cell class of Lung cells from Dropseq	A Cellular Census of Human Lungs (Vieira Braga et al)	0.005128	1	0.02615	0.2703	3	195	TPM2,COL4A1,JMJD1C
ToppCell Atlas	83d45ff5e5bc704448431149fffb2e4c1278f279	343B-Endothelial_cells-Endothelial-F_(Lymphatics)|Endothelial_cells / Donor, Lineage, Cell class and subclass (all cells)	Tissue Stability Cell Atlas - Lung Cells	0.005128	1	0.02615	0.2703	3	195	HTRA1,PRKCZ,SMOC1
ToppCell Atlas	8f91b895e68a57ea381b4d03ac90814c7daf6324	lung_parenchyma-Epithelial-Alveolar_epithelium-AT1-|lung_parenchyma / Tissue groups, Lineages, Lineage subclass, Cell class Per Ethnicity	The Integrated Human Lung Cell Atlas	0.005201	1	0.02615	0.2703	3	196	ERBB3,NEDD4L,PRKCZ
ToppCell Atlas	1a1541d461fc6bbd6d4cac8fce62c8fa093c278a	omentum-Myeloid_Mac-Macrophage|omentum / Manually curated celltypes from each tissue	Cross-tissue immune cell analysis reveals tissue-specific features in humans	0.005201	1	0.02615	0.2703	3	196	MRAS,CYP27A1,ACE
ToppCell Atlas	7e178c76285e61c721c38d7a995ebf89dc428f9f	15-Trachea-Mesenchymal|Trachea / Age, Tissue, Lineage and Cell class	Human Fetal Lung in Development	0.005201	1	0.02615	0.2703	3	196	FBN1,PDGFRL,FGFR1
ToppCell Atlas	3e6683ea3988674f25d3bc7293a9c4c31913de71	LargeIntestine_GW_trimst-2-Mesenchymal-Pericytes-Contractile_pericyte_(PLN+)|LargeIntestine_GW_trimst-2 / Per Region, Age_group, Lineage, cell class, cell type	Cells of the human intestinal tract mapped across space and time	0.005201	1	0.02615	0.2703	3	196	TPM2,COL4A1,TBX2
ToppCell Atlas	4203c3dbc5ef846c48c78b8ebfa161c6c00bb576	Visual_Cortex-Non-neuronal-Microglial|Non-neuronal / Region, Lineage, Class, Subclass and Cluster	Human Multiple Cortical Areas SMART-seq	0.005201	1	0.02615	0.2703	3	196	MLXIPL,DOCK8,MEF2A
ToppCell Atlas	6fa77dbcdbe33c728f0db3e5fee807ac2539e11b	SmallIntestine_GW_trimst-1-Neuronal-Glial_immature-ENCC/glia_Progenitor|SmallIntestine_GW_trimst-1 / Per Region, Age_group, Lineage, cell class, cell type	Cells of the human intestinal tract mapped across space and time	0.005201	1	0.02615	0.2703	3	196	TGFB2,ERBB3,TBX2
ToppCell Atlas	0fbc9bbac9eba3690e6c19b323a9849596890770	Misharin_2021-lung_parenchyma-Epithelial-Alveolar_epithelium-AT1|lung_parenchyma / Tissue groups, Lineages, Lineage subclass, Cell class per Dataset	The Integrated Human Lung Cell Atlas	0.005201	1	0.02615	0.2703	3	196	ERBB3,NEDD4L,PRKCZ
ToppCell Atlas	3729d1444c65cad640377894decc64129bc3fd5b	COVID-19_Mild-Classical_Monocyte-cMono_4|COVID-19_Mild / Disease condition and Cell class	COVID-19 PBMC Myeloid Cell Atlas	0.005201	1	0.02615	0.2703	3	196	JARID2,CTNNB1,MEF2A
