## Supplementary Dataset STE for "Distinct pathway-based effects of blood pressure and body mass index on cardiovascular traits: comparison of novel Mendelian Randomization approaches" (part 26 of 58)

### Sheet: STE6 (continued)
Category	ID	Name	Source	p-value	q-value Bonferroni	q-value FDR B&H	q-value FDR B&Y	Hit Count in Query List	Hit Count in Genome	Hit in Query List
ToppCell Atlas	b98fe1519e420d8b03c66e164bf4544f3dbb2e44	ILEUM-non-inflamed-(8)_Pericytes|non-inflamed / shred on tissue, inflammation_status, cell class(v3), cell subclass (v2)	Human Ileal Immune cells from Crohn's Disease	0.005201	1	0.02615	0.2703	3	196	TPM2,COL4A1,GUCY1A1
ToppCell Atlas	f540cf17b4405a6dd38d2b6123e6541d0aac889e	(6)_Endothelial_cells-(6)_Endothelial-B_(Artery)|(6)_Endothelial_cells / Lung cell shreds - cell class (v4) and cell subclass (v4)	Tissue Stability Cell Atlas - Lung Cells	0.005201	1	0.02615	0.2703	3	196	TPM2,PRDM16,LTBP4
ToppCell Atlas	e6fb0bfab1779ec64a8c35d01519eaafbf62e977	background-Endothelial_cells|background / Sample and Cell Type and Tumor Cluster (all cells)	Human Hepatoblastoma Atlas	0.005201	1	0.02615	0.2703	3	196	COL4A1,AKT3,FGFR1
ToppCell Atlas	f6df26ab9eebae893768a4f70a064ce9f60da93c	facs-Lung-ENDOMUCIN-18m|Lung / Lung_Trachea - method, tissue, subtissue, age, lineage, cell ontology and free annotation	Mouse Aging Atlas- Tabula Muris Senis	0.005201	1	0.02615	0.2703	3	196	ACVRL1,ACE,CASZ1
ToppCell Atlas	3ef193c5180de3137daf886492e74fc574bc9767	Adult-Immune-monocyte|Adult / Lineage, Cell type, age group and donor	Human Lung Cells in 3 Age Groups (Wang et al.)	0.005201	1	0.02615	0.2703	3	196	JARID2,SH2B3,DOCK8
ToppCell Atlas	2bc487f8a109a6961ebff111dec79c2227ea60ac	AT1|World / shred by cell class for parenchyma	Respiratory Tissues from Nasal Brushing to Parenchyma	0.005201	1	0.02615	0.2703	3	196	RAD51,NEDD4L,PRKCZ
ToppCell Atlas	14dd6956ef420b660be0baf52a66960e57d75d16	ASK454-Endothelial|ASK454 / Donor, Lineage and Cell class of Lung cells from Dropseq	A Cellular Census of Human Lungs (Vieira Braga et al)	0.005201	1	0.02615	0.2703	3	196	COL4A1,ACVRL1,CASZ1
ToppCell Atlas	1d6defc2a0acfe8d8b1a15b792d4a75f6eb7df85	LargeIntestine_GW_trimst-1.5-Neuronal-neuron_precursor|LargeIntestine_GW_trimst-1.5 / Per Region, Age_group, Lineage, cell class, cell type	Cells of the human intestinal tract mapped across space and time	0.005201	1	0.02615	0.2703	3	196	TGFB2,ERBB3,TBX2
ToppCell Atlas	54f4cf778f95a9ff662e5c7520916a25e605bf95	PND01-03-samps-Mesenchymal-Matrix_fibroblast|PND01-03-samps / Age Group, Lineage, Cell class and subclass	Mouse_Lung_DevAtlas	0.005201	1	0.02615	0.2703	3	196	FBN1,FGFR1,TBX2
ToppCell Atlas	2b777a2026b56839112fd179f2db482c49f4594a	ASK454-Endothelial-Endothelium|ASK454 / Donor, Lineage and Cell class of Lung cells from Dropseq	A Cellular Census of Human Lungs (Vieira Braga et al)	0.005201	1	0.02615	0.2703	3	196	COL4A1,ACVRL1,CASZ1
ToppCell Atlas	cc0a172de71d9a1a882c9e78652dae70e007d012	(2)_5-FU-(3)_LEPR+_perivascular_cells|(2)_5-FU / Stress and Cell class	Mouse Bone Marrow Niche (Tikhonova et al)	0.005201	1	0.02615	0.2703	3	196	TPM2,GHR,FBN1
ToppCell Atlas	733d3309e9691ea5eff29658fae31a321d34bb77	Distal_Rectal_Adult-Endothelial-lymphatic_endothelial-LEC1_(ACKR4+)|Distal_Rectal_Adult / Per Region, Age_group, Lineage, cell class, cell type	Cells of the human intestinal tract mapped across space and time	0.005201	1	0.02615	0.2703	3	196	AKT3,MRAS,GUCY1A1
ToppCell Atlas	0949ebca9546099fd55efb914d34efe00d753058	kidney_cells-Hypertensive_with+without-CKD-Mesenchymal-Fibroblast|kidney_cells / Celltypes from Cells and Nuclei per compartment and clinical group	Integrated Single-nucleus and Single-cell RNA-seq of the Adult Human Kidney	0.005201	1	0.02615	0.2703	3	196	TPM2,FBN1,LTBP4
ToppCell Atlas	4590fb157797a68dca4295e203702bbae279cd03	LAM-Mesenchyme-Mesenchyme|LAM / Condition, Lineage and Cell class	Atlas of Lymphangioleiomyomatosis (LAM)	0.005201	1	0.02615	0.2703	3	196	TPM2,CACNA1C,TBX2
ToppCell Atlas	54074da84000e4749ade8acc542f05a275bf829f	Control-B_naive-8|Control / disease group and sub_cluster of B and Plasma cells(res = 0.5)	COVID-19 B cell and Plasma cell Atlas in PBMC and BAL	0.005201	1	0.02615	0.2703	3	196	SH2B3,RPS26,KDM4B
ToppCell Atlas	a3388f5e10a38937effe064d008000f313d63224	Krasnow_2020-lung_parenchyma-Mesenchymal-Myofibroblastic-Pericytes|lung_parenchyma / Tissue groups, Lineages, Lineage subclass, Cell class per Dataset	The Integrated Human Lung Cell Atlas	0.005201	1	0.02615	0.2703	3	196	TPM2,COL4A1,TBX2
ToppCell Atlas	ddc168849e0e97005a111be004463bb72d433853	Mesenchymal_cells-Fibro/Chondro_p.|World / Lineage and Cell class	Mouse Bone Marrow Niche (Baccin et al)	0.005201	1	0.02615	0.2703	3	196	HTRA1,PDGFRL,FGFR1
ToppCell Atlas	565fee2c4cded06e27c545be19d0699ef32bdaca	LargeIntestine_GW_trimst-1-Neuronal-neurons_A-Branch_A1_(iMN)|LargeIntestine_GW_trimst-1 / Per Region, Age_group, Lineage, cell class, cell type	Cells of the human intestinal tract mapped across space and time	0.005201	1	0.02615	0.2703	3	196	KCNJ5,SYT1,TBX2
ToppCell Atlas	41b21a18125cc95bc8adde3369e4abd029cf137d	Epithelial-Epithelial-A_(AT1)|Epithelial / shred on cell class and cell subclass (v4)	mouse_P3_lung_dropseq (2716 cells)	0.005201	1	0.02615	0.2703	3	196	TGFB2,COL4A1,MMP14
ToppCell Atlas	e2bfbd55f6b825ef8c1774536db7a0d8ddae85f9	Visual_Cortex-Non-neuronal-Microglial-undefined-Micro_L1-6_C1QC|Non-neuronal / Region, Lineage, Class, Subclass and Cluster	Human Multiple Cortical Areas SMART-seq	0.005201	1	0.02615	0.2703	3	196	MLXIPL,DOCK8,MEF2A
ToppCell Atlas	a9a0fc47cb2c513646dc3957b434b71c17281e47	renal_medulla_nuclei-Hypertensive_with+without-CKD-Mesenchymal-Myocytic_interstitial_cell-Myofibroblast|renal_medulla_nuclei / Celltypes from Cells and Nuclei per compartment and clinical group	Integrated Single-nucleus and Single-cell RNA-seq of the Adult Human Kidney	0.005201	1	0.02615	0.2703	3	196	TPM2,PRDM6,ZFPM2
ToppCell Atlas	9894186a6dc5045163710e48d9b256fa35a23374	distal-Endothelial-Capillary_Intermediate_2|Endothelial / Location, Lineage and Cell class from 10X Sequencing	Human Lung Cell Atlas (HLCA)	0.005201	1	0.02615	0.2703	3	196	TPM2,RPS26,RPS27
ToppCell Atlas	cacd69be72e6167814f7adea7c5fa114f3103bbb	Children_(3_yrs)-Immune-monocyte|Children_(3_yrs) / Lineage, Cell type, age group and donor	Human Lung Cells in 3 Age Groups (Wang et al.)	0.005201	1	0.02615	0.2703	3	196	JARID2,SH2B3,DOCK8
ToppCell Atlas	efd3f4eebe4af49673f46fef52ff99af4ba71832	Banovich_Kropski_2020-lung_parenchyma-Mesenchymal-Fibroblastic-Alveolar_fibroblasts|lung_parenchyma / Tissue groups, Lineages, Lineage subclass, Cell class per Dataset	The Integrated Human Lung Cell Atlas	0.005201	1	0.02615	0.2703	3	196	FBN1,PRDM6,TBX2
ToppCell Atlas	c390ef0adff35111989a30dff86b7c5db1a89873	367C-Fibroblasts-Fibroblast-K_(Pericytes)|367C / Donor, Lineage, Cell class and subclass (all cells)	Tissue Stability Cell Atlas - Lung Cells	0.005201	1	0.02615	0.2703	3	196	TPM2,GUCY1A1,TBX2
ToppCell Atlas	9401bd84798f0ea3e986e94135a9e1dc5643330f	Neuron-Postmitotic-Excitatory_Neuron_-Newborn|World / Primary Cells by Cluster	Comparison of human cortex and organoids	0.005201	1	0.02615	0.2703	3	196	NEDD4L,NFIX,RPS26
ToppCell Atlas	42e053e32aac1a4c494a32c03512dab17425a2fd	Visual_Cortex-Non-neuronal-Astrocyte-Astrocytes|Non-neuronal / Region, Lineage, Class, Subclass and Cluster	Human Multiple Cortical Areas SMART-seq	0.005201	1	0.02615	0.2703	3	196	TGFB2,AGT,PRDM16
ToppCell Atlas	0f23759f12181f04783a88e5c86a21ef8e2e0e40	SmallIntestine_GW_trimst-1-Neuronal-Glial_immature-cycling_ENCC/glia|SmallIntestine_GW_trimst-1 / Per Region, Age_group, Lineage, cell class, cell type	Cells of the human intestinal tract mapped across space and time	0.005201	1	0.02615	0.2703	3	196	TGFB2,ERBB3,TBX2
ToppCell Atlas	184104cbea0461dd2757668ab9755948ac7b585a	facs-Brain_Non-Myeloid-Cerebellum-3m-Mesenchymal-Pericyte|Brain_Non-Myeloid / Brain_Non-Myeloid_Brain_Myeloid - method, tissue, subtissue, age, lineage, cell ontology and free annotation	Mouse Aging Atlas- Tabula Muris Senis	0.005201	1	0.02615	0.2703	3	196	TPM2,GUCY1A1,TBX2
ToppCell Atlas	7d502b7447be9b8bf927a8576a5eeff82bdbac21	kidney_(cortex)_61-year-old_RenalCancer_female-mesenchymal|kidney_(cortex)_61-year-old_RenalCancer_female / Per sample, Lineage, Cell type	Adult human kidney single cell transcriptional and chromatin accessibility profiling	0.005201	1	0.02615	0.2703	3	196	FBN1,SYT1,ZFPM2
ToppCell Atlas	2f76f050083483f0880639e6c34ff349caac3503	367C-Fibroblasts-Fibroblast-K_(Pericytes)-|367C / Donor, Lineage, Cell class and subclass (all cells)	Tissue Stability Cell Atlas - Lung Cells	0.005201	1	0.02615	0.2703	3	196	TPM2,GUCY1A1,TBX2
ToppCell Atlas	bebb20dc210576101c317011e3afb59798f5d255	facs-Brain_Non-Myeloid-Cerebellum-3m-Mesenchymal|Brain_Non-Myeloid / Brain_Non-Myeloid_Brain_Myeloid - method, tissue, subtissue, age, lineage, cell ontology and free annotation	Mouse Aging Atlas- Tabula Muris Senis	0.005201	1	0.02615	0.2703	3	196	TPM2,GUCY1A1,TBX2
ToppCell Atlas	69f03546c42c942ab8ac8746167c8d44d574b4c6	facs-Lung-ENDOMUCIN|Lung / Lung_Trachea - method, tissue, subtissue, age, lineage, cell ontology and free annotation	Mouse Aging Atlas- Tabula Muris Senis	0.005201	1	0.02615	0.2703	3	196	ACVRL1,ACE,CASZ1
ToppCell Atlas	e7918b0cd5eeb675012f871f43f4388471845035	LAM-Mesenchyme|LAM / Condition, Lineage and Cell class	Atlas of Lymphangioleiomyomatosis (LAM)	0.005201	1	0.02615	0.2703	3	196	TPM2,CACNA1C,TBX2
ToppCell Atlas	3981f6c7487598f4f7ce4650ac0ac5bd41481d66	Fetal_29-31_weeks-Endothelial|Fetal_29-31_weeks / Lineage, Cell type, age group and donor	Human Lung Cells in 3 Age Groups (Wang et al.)	0.005201	1	0.02615	0.2703	3	196	THSD4,ACVRL1,ACE
ToppCell Atlas	b04ca69b0ed44e09c989b575f747e1e819cd8008	356C-Endothelial_cells-Endothelial-F_(Lymphatics)-|Endothelial_cells / Donor, Lineage, Cell class and subclass (all cells)	Tissue Stability Cell Atlas - Lung Cells	0.005201	1	0.02615	0.2703	3	196	THSD4,TGFB2,LTBP4
ToppCell Atlas	8114e98923096c54b6834f21550c3061bab6773d	facs-Brain_Non-Myeloid-Cerebellum-3m-Mesenchymal-brain_pericyte|Brain_Non-Myeloid / Brain_Non-Myeloid_Brain_Myeloid - method, tissue, subtissue, age, lineage, cell ontology and free annotation	Mouse Aging Atlas- Tabula Muris Senis	0.005201	1	0.02615	0.2703	3	196	TPM2,GUCY1A1,TBX2
ToppCell Atlas	54bdfcf924952e13da44acbe171537b3cc5f1fbd	SmallIntestine_GW_trimst-1-Neuronal-neurons_A-Branch_A1_(iMN)|SmallIntestine_GW_trimst-1 / Per Region, Age_group, Lineage, cell class, cell type	Cells of the human intestinal tract mapped across space and time	0.005201	1	0.02615	0.2703	3	196	KCNJ5,SYT1,TBX2
ToppCell Atlas	861c402ed8b8fde3582cc777c1357b45f5a2489b	Macrophages-IPF_02|World / lung cells shred on cell class, cell subclass, sample id	Pathobiology of Pulmonary Fibrosis (Reyfman et al., 2019)	0.005201	1	0.02615	0.2703	3	196	MRAS,CYP27A1,MMP14
ToppCell Atlas	928e81c3b51b430d035548d3a444b1e9559c7cb6	SmallIntestine_GW_trimst-2-Mesenchymal-myocytic|SmallIntestine_GW_trimst-2 / Per Region, Age_group, Lineage, cell class, cell type	Cells of the human intestinal tract mapped across space and time	0.005201	1	0.02615	0.2703	3	196	TPM2,SYT1,PRDM6
ToppCell Atlas	7fe8255d6c69ee81954019604fe18bf91ef58b1f	LargeIntestine_GW_trimst-1-Epithelial-mature_enterocytic|LargeIntestine_GW_trimst-1 / Per Region, Age_group, Lineage, cell class, cell type	Cells of the human intestinal tract mapped across space and time	0.005201	1	0.02615	0.2703	3	196	ERBB3,AGT,APOA1
ToppCell Atlas	f650cb2b1ce0e6b02d82d0835087cc66c09129a1	renal_medulla_nuclei-Hypertensive_with+without-CKD-Mesenchymal-Myocytic_interstitial_cell-Myofibroblast-|renal_medulla_nuclei / Celltypes from Cells and Nuclei per compartment and clinical group	Integrated Single-nucleus and Single-cell RNA-seq of the Adult Human Kidney	0.005201	1	0.02615	0.2703	3	196	TPM2,PRDM6,ZFPM2
ToppCell Atlas	5f5a5918a09ba7b709ac29a3307402b21d8c1d61	Visual_Cortex-Non-neuronal-Astrocyte|Non-neuronal / Region, Lineage, Class, Subclass and Cluster	Human Multiple Cortical Areas SMART-seq	0.005201	1	0.02615	0.2703	3	196	TGFB2,AGT,PRDM16
ToppCell Atlas	ed6047b48b6a96baa6a90c7af784e7c34b32824d	facs-Trachea-24m-Mesenchymal-fibroblast-fibroblast_of_trachea-tracheal_fibroblast_l20-25|24m / method, tissue, age, lineage, sublineage, cell ontologies, cell type and subtype	Mouse Aging Atlas- Tabula Muris Senis (Lung and Trachea)	0.005201	1	0.02615	0.2703	3	196	FBN1,FGFR1,ACE
ToppCell Atlas	bee0040df35274d78f91af4f7c74761bd410d2e8	Primary_Visual_cortex_(V1C)-Neuronal-Glutamatergic_Excit|Primary_Visual_cortex_(V1C) / Sample group (Anatomical region groups), lineage, cell class, cell subclass and cell type	Human Multiple Cortical Areas SMART-seq	0.005201	1	0.02615	0.2703	3	196	CACNA1C,NEDD4L,SYT1
ToppCell Atlas	8cb3dcb3e5732f4bb060c87ca339b8997a1a8cd4	mild_COVID-19_(asymptomatic)|World / disease group, cell group and cell class (v2)	PBMC Atlas of COVID-19 and Influenza Patients (Lee et al.)	0.005201	1	0.02615	0.2703	3	196	JARID2,SH2B3,MEF2A
ToppCell Atlas	571043bfaba45149678b8fff16d287459c773160	Krasnow_2020-respiratory_airway-Mesenchymal-Myofibroblastic-Pericytes|respiratory_airway / Tissue groups, Lineages, Lineage subclass, Cell class per Dataset	The Integrated Human Lung Cell Atlas	0.005201	1	0.02615	0.2703	3	196	TPM2,COL4A1,TBX2
ToppCell Atlas	8bd0a9497c1e114baa1b1b50c05f16f035c91a84	Visual_Cortex-Non-neuronal-Microglial-undefined|Non-neuronal / Region, Lineage, Class, Subclass and Cluster	Human Multiple Cortical Areas SMART-seq	0.005201	1	0.02615	0.2703	3	196	MLXIPL,DOCK8,MEF2A
ToppCell Atlas	a31e227de2dc077b81881295b012d22fedbd65ed	356C-Endothelial_cells-Endothelial-F_(Lymphatics)|Endothelial_cells / Donor, Lineage, Cell class and subclass (all cells)	Tissue Stability Cell Atlas - Lung Cells	0.005201	1	0.02615	0.2703	3	196	THSD4,TGFB2,LTBP4
ToppCell Atlas	5ddd314d3def3776dc7da83778d41c6436ca51ac	droplet-Thymus-nan-18m-Lymphocytic-DN_to_DP_transition,_dividing_(some_are_Cd8+/_Cd4+,_some_undergoing_VDJ_recombination)|Thymus / Spleen_Marrow_Thymus - method, tissue, subtissue, age, lineage, cell ontology and free annotation	Mouse Aging Atlas- Tabula Muris Senis	0.005201	1	0.02615	0.2703	3	196	RAD51,RNASEH2B,PRIM1
ToppCell Atlas	96c6d78482a130ce4e29f6629972a06d10d7530e	Endothelial|World / Lineage, Cell type, age group and donor	Human Lung Cells in 3 Age Groups (Wang et al.)	0.005201	1	0.02615	0.2703	3	196	ACVRL1,ACE,ZFPM2
ToppCell Atlas	af96fb94886e9395f3e2cd0a293af29229d017fe	COPD-Epithelial-Club|Epithelial / Disease state, Lineage and Cell class	Resident Cell Populations in IPF and COPD	0.005201	1	0.02615	0.2703	3	196	ADK,NEDD4L,CTNNB1
ToppCell Atlas	558324d7779463fd5cd438aee7d0f86be7366d3f	droplet-Mammary_Gland-nan-18m-Epithelial-basal_cell|Mammary_Gland / Skin_Bladder_Kidney_Mammary_Gland - method, tissue, subtissue, age, lineage, cell ontology and free annotation	Mouse Aging Atlas- Tabula Muris Senis	0.005201	1	0.02615	0.2703	3	196	TPM2,NFIX,JMJD1C
ToppCell Atlas	ad7127952c1a15610cf0cec33da386fe1494441e	Broncho-tracheal-Mesenchymal-Myofibroblastic|Broncho-tracheal / Tissue groups, Lineages, Lineage subclass, Cell_type2, Cell_subtypes_L4L5-Leiden	The Integrated Human Lung Cell Atlas	0.005201	1	0.02615	0.2703	3	196	TPM2,COL4A1,TBX2
ToppCell Atlas	0ce3ed27d2b9276390952652c17a8d6de13add36	Endothelial-capillary_endothelial_cell_(Cap1)|World / Lineage, Cell type, age group and donor	Human Lung Cells in 3 Age Groups (Wang et al.)	0.005201	1	0.02615	0.2703	3	196	COL4A1,ACVRL1,ACE
ToppCell Atlas	2c0f429ae18c2df05c33ddf58dcc2c94b819b9a1	Mesenchymal_cells-Myofibroblasts|World / Lineage and Cell class	Mouse Bone Marrow Niche (Baccin et al)	0.005201	1	0.02615	0.2703	3	196	PDGFRL,FGFR1,LTBP4
ToppCell Atlas	0ecaf1c63322da288927dfc90835251576b82741	LargeIntestine_GW_trimst-1.5-Epithelial-mature_enterocytic-Colonocyte|LargeIntestine_GW_trimst-1.5 / Per Region, Age_group, Lineage, cell class, cell type	Cells of the human intestinal tract mapped across space and time	0.005201	1	0.02615	0.2703	3	196	MLXIPL,AGT,APOA1
ToppCell Atlas	ddb8ea895f0f34d4f20a0740b708fa0f3e378801	proximal-Endothelial-Capillary-3|proximal / Location, Lineage, Cell class (ontology) and Donor from 10X sequencing (macrophage renamed)	Human Lung Cell Atlas (HLCA)	0.005275	1	0.02615	0.2703	3	197	RAD51,ACVRL1,ACE
ToppCell Atlas	48592619b4d6cd1898ed1c2d1d447193efad9efa	Healthy_donor-CD4+_CTL|Healthy_donor / disease group, cell group and cell class (v2)	PBMC Atlas of COVID-19 and Influenza Patients (Lee et al.)	0.005275	1	0.02615	0.2703	3	197	RPS26,RPS27,LTBP4
ToppCell Atlas	733ff40039d67e561c2ded7c9bd0b4353101741e	Control-Myeloid-TRAM3|Control / Disease group,lineage and cell class ?2021.01.30?	COVID-19 BAL Atlas	0.005275	1	0.02615	0.2703	3	197	MRAS,PDGFRL,STAT1
ToppCell Atlas	a3a08b1e03b926eef99096d0f9b5c4449ad4fab4	LargeIntestine_GW_trimst-1.5-Neuronal-neuron_precursor-cycling_neuroblast|LargeIntestine_GW_trimst-1.5 / Per Region, Age_group, Lineage, cell class, cell type	Cells of the human intestinal tract mapped across space and time	0.005275	1	0.02615	0.2703	3	197	TGFB2,ERBB3,TBX2
ToppCell Atlas	fdb92985f7df0c280b87d3e43c2394e70786a2c7	LPS_anti-TNF-Mesenchymal_fibroblastic-Fibroblasts-Activated_MatrixFB|LPS_anti-TNF / Treatment groups by lineage, cell group, cell type	PretermPrimateLungAtlas	0.005275	1	0.02615	0.2703	3	197	COL4A1,FBN1,LTBP4
ToppCell Atlas	3cbcc516e882bf6002011374969e955de24da876	proximal-Endothelial-Capillary|proximal / Location, Lineage and Cell class from 10X Sequencing	Human Lung Cell Atlas (HLCA)	0.005275	1	0.02615	0.2703	3	197	RAD51,ACVRL1,ACE
ToppCell Atlas	fe56f9e46abe58a21ada9cdb374920208c58d451	respiratory_airway-Mesenchymal-Myofibroblastic-Myofibroblasts|respiratory_airway / Tissue groups, Lineages, Lineage subclass, Cell class Per Ethnicity	The Integrated Human Lung Cell Atlas	0.005275	1	0.02615	0.2703	3	197	TPM2,PRDM6,TBX2
ToppCell Atlas	5f223a2d7932ebcbb7e10024857494f33fb824e5	Visual_Cortex-Non-neuronal-Oligo_OPC|Non-neuronal / Region, Lineage, Class, Subclass and Cluster	Human Multiple Cortical Areas SMART-seq	0.005275	1	0.02615	0.2703	3	197	DOCK3,ERBB3,SMOC1
ToppCell Atlas	f4dad4423384a2a25e064c849ffccf2811573be0	droplet-Mammary_Gland-nan-21m-Epithelial|Mammary_Gland / Skin_Bladder_Kidney_Mammary_Gland - method, tissue, subtissue, age, lineage, cell ontology and free annotation	Mouse Aging Atlas- Tabula Muris Senis	0.005275	1	0.02615	0.2703	3	197	TPM2,TANC2,NFIX
ToppCell Atlas	64f0db1e3ff042095f69be878d85f690109d3a5d	LargeIntestine_GW_trimst-1-Mesenchymal-fibroblastic-Stromal_3_(C7+)|LargeIntestine_GW_trimst-1 / Per Region, Age_group, Lineage, cell class, cell type	Cells of the human intestinal tract mapped across space and time	0.005275	1	0.02615	0.2703	3	197	HTRA1,FBN1,GUCY1A1
ToppCell Atlas	e2c53742c7d8d1b63d93843f82330b9e20f1faa6	10x_3'_v3-tissue-resident_(10x_3'_v3)-myeloid-myeloid_dendritic|tissue-resident_(10x_3'_v3) / Per Platform+tissue_group, by lineage_subgroup, cell_group, cell_type	Immune and Hematologic Cells from 24 tissues of the Tabula Sapiens: a multiple organ single cell transcriptomic atlas of humans.	0.005275	1	0.02615	0.2703	3	197	HTRA1,SH2B3,MEF2A
ToppCell Atlas	6870b311c54a73723768276a58456620f5217d43	tumor_Lung-Endothelial_cells|tumor_Lung / Location, Cell class and cell subclass	Human Metastatic Lung Adenocarcinoma (Nayoung Kim et al)	0.005275	1	0.02615	0.2703	3	197	COL4A1,ACVRL1,ACE
ToppCell Atlas	fd5fdc5289d681d59ff22d72e4de6e74c6c7aac6	B_cells-Naive_B_cells_|B_cells / Immune cells in Rheumatoid Arthritis Joint Synovial Tissues	Rheumatoid Arthritis and Lupus Nephritis Atlas	0.005275	1	0.02615	0.2703	3	197	SH2B3,JMJD1C,KDM4B
ToppCell Atlas	1bb8f9535a9ab6c7a444bcbe346fcc0a13b09bdf	TCGA-Head_and_Esophagus-Primary_Tumor|TCGA-Head_and_Esophagus / Sample_Type by Project: Shred V9	TCGA OncoMap	0.005275	1	0.02615	0.2703	3	197	RAD51,COL4A1,MMP14
ToppCell Atlas	a3ecabe12960deb6f3fc035f0ca6721b50b5539a	Krasnow_HLCA-_10X_superbinexpr-Myeloid|Krasnow_HLCA-_10X_superbinexpr / Source, Lineage, Class, Cell subtype	Integration of Lung Superbins	0.005275	1	0.02615	0.2703	3	197	TANC2,CYP27A1,ACVRL1
ToppCell Atlas	6e111ba16fc8adde782b3f7da250248cddf11228	facs-Trachea-3m-Mesenchymal-myofibroblast-tracheobronchial_smooth_muscle_cell-smooth_muscle_cell_of_trachea_l34|3m / method, tissue, age, lineage, sublineage, cell ontologies, cell type and subtype	Mouse Aging Atlas- Tabula Muris Senis (Lung and Trachea)	0.005275	1	0.02615	0.2703	3	197	THSD4,MRAS,ADAMTS3
ToppCell Atlas	48a8169a4d33c6a68d66bcd936861c75cb4b60ef	Fetal_29-31_weeks-Immune-monocyte|Fetal_29-31_weeks / Lineage, Cell type, age group and donor	Human Lung Cells in 3 Age Groups (Wang et al.)	0.005275	1	0.02615	0.2703	3	197	JARID2,SH2B3,DOCK8
ToppCell Atlas	5e0d222872a25bb9e9069d3dffda2844bb69874a	AT2_cells-IPF_03|World / lung cells shred on cell class, cell subclass, sample id	Pathobiology of Pulmonary Fibrosis (Reyfman et al., 2019)	0.005275	1	0.02615	0.2703	3	197	ERBB3,HTRA1,NFIX
ToppCell Atlas	c82005cd571ab8943aafaf36e2d92a61e03be940	Appendix-LymphNode_GW_trimst-2-Endothelial|Appendix-LymphNode_GW_trimst-2 / Per Region, Age_group, Lineage, cell class, cell type	Cells of the human intestinal tract mapped across space and time	0.005275	1	0.02615	0.2703	3	197	COL4A1,ACVRL1,ACE
ToppCell Atlas	e77016d64b1cac9825fec7cfe5071f1567401187	facs-Trachea-3m|Trachea / method, tissue, age, lineage, sublineage, cell ontologies, cell type and subtype	Mouse Aging Atlas- Tabula Muris Senis (Lung and Trachea)	0.005275	1	0.02615	0.2703	3	197	FGFR1,CTNNB1,JMJD1C
ToppCell Atlas	7106cbf228963e8791a1e25fd3f4773e8ffe7447	Parenchyma_lung-Mesenchymal-Smooth_muscle-SM_activated_stress_response-SM_activated_stress_response_L.2.3.0.1|Parenchyma_lung / Tissue groups, Lineages, Lineage subclass, Cell_type2, Cell_subtypes_L4L5-Leiden	The Integrated Human Lung Cell Atlas	0.005275	1	0.02615	0.2703	3	197	TPM2,AGT,TBX2
ToppCell Atlas	f25470c7a47d8ae0515dc6d5da96d2bd469285ba	Krasnow_2020-lung_parenchyma-Mesenchymal-Myofibroblastic|lung_parenchyma / Tissue groups, Lineages, Lineage subclass, Cell class per Dataset	The Integrated Human Lung Cell Atlas	0.005275	1	0.02615	0.2703	3	197	TPM2,COL4A1,TBX2
ToppCell Atlas	e4331969bd911d1ebb5453f40a7057297b5389b4	mild-low-quality_cells|mild / Cohort 1 (10x PBMC) with disease condition, cell group and cell class	PBMC Atlas of COVID-19 Patients (Schulte-Schrepping et al.)	0.005275	1	0.02615	0.2703	3	197	TANC2,AKT3,CASZ1
ToppCell Atlas	53baef54bd85c60ae24a3c163b3a3d937fb6ff0b	proximal-Endothelial-Capillary|proximal / Location, Lineage, Cell class (ontology) and Donor from 10X sequencing (macrophage renamed)	Human Lung Cell Atlas (HLCA)	0.005275	1	0.02615	0.2703	3	197	RAD51,ACVRL1,ACE
ToppCell Atlas	e5cf07061f6d9db7f12ac17209b267373fa2270b	LAM-Epithelial|LAM / Condition, Lineage and Cell class	Atlas of Lymphangioleiomyomatosis (LAM)	0.005275	1	0.02615	0.2703	3	197	ERBB3,NEDD4L,NFIX
ToppCell Atlas	f93ef26626f29833f144b81eced94f348d70c7aa	kidney_cells-Hypertensive_with+without-CKD-Mesenchymal-Myocytic_interstitial_cell-Vascular_Smooth_Muscle_Cell_/_Pericyte|kidney_cells / Celltypes from Cells and Nuclei per compartment and clinical group	Integrated Single-nucleus and Single-cell RNA-seq of the Adult Human Kidney	0.005275	1	0.02615	0.2703	3	197	TPM2,GUCY1A1,TBX2
ToppCell Atlas	2c586b60ed4a0da166b606f5ba455f997692414c	distal-Myeloid-TREM2+_Dendritic|Myeloid / Location, Lineage and Cell class from 10X Sequencing	Human Lung Cell Atlas (HLCA)	0.005275	1	0.02615	0.2703	3	197	KCNJ5,FGFR1,MMP14
ToppCell Atlas	2b858c26b55d86cc2dc4b051fef44fbdc75ae302	kidney_cells-Hypertensive_with+without-CKD-Mesenchymal|kidney_cells / Celltypes from Cells and Nuclei per compartment and clinical group	Integrated Single-nucleus and Single-cell RNA-seq of the Adult Human Kidney	0.005275	1	0.02615	0.2703	3	197	TPM2,GUCY1A1,TBX2
ToppCell Atlas	58b957efd006f43c2fe55071d5c6d06c2e367e72	Brain_organoid-organoid_Paulsen_bioRxiv-6_mon|organoid_Paulsen_bioRxiv / Sample Type, Dataset, Time_group, and Cell type.	Integration of Four Brain Organoid Datasets and One Fetal Brain Dataset	0.005275	1	0.02615	0.2703	3	197	HTRA1,AGT,MMP14
ToppCell Atlas	7e86ff9dafcbaaa7464d61484dd48bfeb7eae6e4	COVID-19-lung-Capillary_1|lung / Disease (COVID-19 only), tissue and cell type	COVID-19 Autopsy Atlas (Lung, Liver, Kidney, Heart)	0.005275	1	0.02615	0.2703	3	197	AKT3,ACVRL1,MEF2A
ToppCell Atlas	f3d6e5922010a2564b054f8329b2d6639ef58b6f	lung_parenchyma-Epithelial-Alveolar_epithelium-AT1-African|lung_parenchyma / Tissue groups, Lineages, Lineage subclass, Cell class Per Ethnicity	The Integrated Human Lung Cell Atlas	0.005275	1	0.02615	0.2703	3	197	ERBB3,NEDD4L,PRKCZ
ToppCell Atlas	76f35e7c1e1b1c8a5290a9608753e83e8660d062	Misharin_2021-lung_parenchyma-Mesenchymal-Smooth_muscle-Smooth_muscle|lung_parenchyma / Tissue groups, Lineages, Lineage subclass, Cell class per Dataset	The Integrated Human Lung Cell Atlas	0.005275	1	0.02615	0.2703	3	197	TPM2,GUCY1A1,TBX2
ToppCell Atlas	e666f6580e9a20b5e550f02125706db17eec8510	COVID-19_Mild-Classical_Monocyte-cMono_4|Classical_Monocyte / Disease condition and Cell class	COVID-19 PBMC Myeloid Cell Atlas	0.005275	1	0.02615	0.2703	3	197	RPS27,CTNNB1,MEF2A
ToppCell Atlas	d10e29906b81f056db52f9dbcaf23418ebc9c518	Distal_airway-Mesenchymal-Myofibroblastic-Pericytes-Pericytes_L.2.3.1.0|Distal_airway / Tissue groups, Lineages, Lineage subclass, Cell_type2, Cell_subtypes_L4L5-Leiden	The Integrated Human Lung Cell Atlas	0.005275	1	0.02615	0.2703	3	197	TPM2,COL4A1,TBX2
ToppCell Atlas	47bd5a5967f6d57d114a2876e763065278501445	SmallIntestine_Pediatric_IBD-Mesenchymal-stromal_related|SmallIntestine_Pediatric_IBD / Per Region, Age_group, Lineage, cell class, cell type	Cells of the human intestinal tract mapped across space and time	0.005275	1	0.02615	0.2703	3	197	TPM2,GUCY1A1,FGFR1
ToppCell Atlas	a6edbcbfec1a414e59e1cb0cea396d97ca4ffdf3	Appendix-LymphNode_GW_trimst-2-Endothelial-blood_vessel_EC|Appendix-LymphNode_GW_trimst-2 / Per Region, Age_group, Lineage, cell class, cell type	Cells of the human intestinal tract mapped across space and time	0.005275	1	0.02615	0.2703	3	197	COL4A1,ACVRL1,ACE
ToppCell Atlas	6c57ab2efb8363828e24211c4d45e58bb73a9a4d	normal_Lung-Fibroblasts-COL13A1+_matrix_FBs|normal_Lung / Location, Cell class and cell subclass	Human Metastatic Lung Adenocarcinoma (Nayoung Kim et al)	0.005275	1	0.02615	0.2703	3	197	TPM2,LTBP4,TBX2
ToppCell Atlas	f5d87824c0020c95d89e069fd9f70b49e5d5fcea	Bronchial_Brush-Epithelial-Basal_1|Bronchial_Brush / Tissue, Lineage and Cell class of Lung Cells from 10X	A Cellular Census of Human Lungs (Vieira Braga et al)	0.005275	1	0.02615	0.2703	3	197	THSD4,TGFB2,LTBP4
ToppCell Atlas	0353d925ee4b7aefc2c51b5fab873f465cdf9ebc	facs-Trachea-nan-3m|Trachea / Lung_Trachea - method, tissue, subtissue, age, lineage, cell ontology and free annotation	Mouse Aging Atlas- Tabula Muris Senis	0.005275	1	0.02615	0.2703	3	197	FGFR1,CTNNB1,JMJD1C
ToppCell Atlas	24ebfebc038d781ecf874cca2724f123f2c429b7	respiratory_airway-Mesenchymal-Myofibroblastic|respiratory_airway / Tissue groups, Lineages, Lineage subclass, Cell class Per Ethnicity	The Integrated Human Lung Cell Atlas	0.005275	1	0.02615	0.2703	3	197	TPM2,COL4A1,TBX2
ToppCell Atlas	8bf9846228b6b6721b10375fe54a2fb389ff64a6	Fibroblast|World / shred by cell class for bronchial biopsy	Respiratory Tissues from Nasal Brushing to Parenchyma	0.005275	1	0.02615	0.2703	3	197	TPM2,COL4A1,TBX2
ToppCell Atlas	4416efdbd9c4ac3356a5dff2d535c2d7383376a9	BAL-Control-Myeloid-TRAM-TRAM3|Control / Location, Disease Group, Cell group, Cell class and sub_cluster (2021.03.09)	Integration of Multiple Sampling Location of COVID-19 Patients	0.005275	1	0.02615	0.2703	3	197	MRAS,PDGFRL,STAT1
ToppCell Atlas	1dee9b905ef36e567acc1094a3c0e41f56d1261e	Healthy_donor-CD4+_CTL|World / disease group, cell group and cell class (v2)	PBMC Atlas of COVID-19 and Influenza Patients (Lee et al.)	0.005275	1	0.02615	0.2703	3	197	RPS26,RPS27,LTBP4
ToppCell Atlas	bb5d4ef166d6ca4d31bd63216a13a2a6688354a9	LargeIntestine_GW_trimst-2-Neuronal-Glial_immature|LargeIntestine_GW_trimst-2 / Per Region, Age_group, Lineage, cell class, cell type	Cells of the human intestinal tract mapped across space and time	0.005275	1	0.02615	0.2703	3	197	TGFB2,ERBB3,SYT1
ToppCell Atlas	1b6f7a62b7fcfd55c25c5840353eed7183050860	343B-Myeloid-Macrophage|Myeloid / Donor, Lineage, Cell class and subclass (all cells)	Tissue Stability Cell Atlas - Lung Cells	0.005275	1	0.02615	0.2703	3	197	CYP27A1,ACVRL1,ACE
ToppCell Atlas	0379d67beeba5864b5ffe5d282643204a112754f	tumor_Lung-T/NK_cells-CD4+_Th|T/NK_cells / Location, Cell class and cell subclass	Human Metastatic Lung Adenocarcinoma (Nayoung Kim et al)	0.005275	1	0.02615	0.2703	3	197	RPS26,RPS27,JMJD1C
ToppCell Atlas	4e0c3ea4f4a04a41532806edf3bccf7845c86fa5	ILEUM-non-inflamed-(8)_Fibroblast-(8)_Smooth_muscle_cells|(8)_Fibroblast / shred on tissue, inflammation_status, cell class(v3), cell subclass (v2)	Human Ileal Immune cells from Crohn's Disease	0.005275	1	0.02615	0.2703	3	197	TPM2,AGT,SMOC1
ToppCell Atlas	2f31a74c09484b0d409f3f85721000c7e4d2b0a4	Distal_airway-Mesenchymal-Myofibroblastic-Pericytes|Distal_airway / Tissue groups, Lineages, Lineage subclass, Cell_type2, Cell_subtypes_L4L5-Leiden	The Integrated Human Lung Cell Atlas	0.005275	1	0.02615	0.2703	3	197	TPM2,COL4A1,TBX2
ToppCell Atlas	127270ec43a47383d3c3ac8d323d7b00283f07ac	lung_parenchyma-Mesenchymal-Smooth_muscle-SM_activated_stress_response|lung_parenchyma / Tissue groups, Lineages, Lineage subclass, Cell class Per Ethnicity	The Integrated Human Lung Cell Atlas	0.005275	1	0.02615	0.2703	3	197	TPM2,AGT,TBX2
ToppCell Atlas	482e3f8926880afed88ed37553ed2b5ed58b8c99	(4)_Endothelial_cells-(41)_EC-arteriolar|(4)_Endothelial_cells / Cell class and subclass of bone marrow stroma cells in homeostatis	Mouse Bone Marrow Niche (Baryawno et al)	0.005275	1	0.02615	0.2703	3	197	TGFB2,COL4A1,LTBP4
ToppCell Atlas	ae5bf285bc248e06f5baf481cbfab8e70944496b	kidney_(cortex)_52-year-old_RenalCancer_female-mesenchymal|kidney_(cortex)_52-year-old_RenalCancer_female / Per sample, Lineage, Cell type	Adult human kidney single cell transcriptional and chromatin accessibility profiling	0.005275	1	0.02615	0.2703	3	197	ADAMTS3,SYT1,ZFPM2
ToppCell Atlas	40a823b488ff9ac64850a194e9779a873bcb84b2	Meyer_2019-lung_parenchyma-Mesenchymal-Myofibroblastic|lung_parenchyma / Tissue groups, Lineages, Lineage subclass, Cell class per Dataset	The Integrated Human Lung Cell Atlas	0.005275	1	0.02615	0.2703	3	197	TPM2,COL4A1,TBX2
ToppCell Atlas	76a05ed173354b66205f41ee1b7d11c60ee7b06a	respiratory_airway-Mesenchymal-Myofibroblastic-Myofibroblasts-|respiratory_airway / Tissue groups, Lineages, Lineage subclass, Cell class Per Ethnicity	The Integrated Human Lung Cell Atlas	0.005275	1	0.02615	0.2703	3	197	TPM2,PRDM6,TBX2
ToppCell Atlas	2d062519db429fa81a012aff61c41fd90cdbce00	Appendix-LymphNode_Adult-Endothelial-blood_vessel_EC-Mature_arterial_EC|Appendix-LymphNode_Adult / Per Region, Age_group, Lineage, cell class, cell type	Cells of the human intestinal tract mapped across space and time	0.005275	1	0.02615	0.2703	3	197	GUCY1A1,ACE,PRDM16
ToppCell Atlas	7b4dca56f63cff57a07441967b6a83adf2e0a26e	Krasnow_2020-lung_parenchyma-Mesenchymal-Myofibroblastic-Myofibroblasts|lung_parenchyma / Tissue groups, Lineages, Lineage subclass, Cell class per Dataset	The Integrated Human Lung Cell Atlas	0.005275	1	0.02615	0.2703	3	197	TPM2,PDGFRL,PRDM6
ToppCell Atlas	6b6504c47c309bac4f790e2f372d454bbdea49e8	LPS_only-Epithelial_alveolar-AT_1-Differentiating_AT2|LPS_only / Treatment groups by lineage, cell group, cell type	PretermPrimateLungAtlas	0.005275	1	0.02615	0.2703	3	197	ADK,BCAS3,PRKCZ
ToppCell Atlas	3a8dda122123c0b2ced2f6d82df8a03ac1c57dd9	Distal_airway-Mesenchymal-Myofibroblastic|Distal_airway / Tissue groups, Lineages, Lineage subclass, Cell_type2, Cell_subtypes_L4L5-Leiden	The Integrated Human Lung Cell Atlas	0.005275	1	0.02615	0.2703	3	197	TPM2,COL4A1,TBX2
ToppCell Atlas	71367bebc23d0e81f60f780d6b0ab3a1783ac014	356C-Fibroblasts-Fibroblast-K_(Pericytes)|Fibroblasts / Donor, Lineage, Cell class and subclass (all cells)	Tissue Stability Cell Atlas - Lung Cells	0.005275	1	0.02615	0.2703	3	197	TPM2,COL4A1,GUCY1A1
ToppCell Atlas	27de1c37fd58784378b21e241ce04f92c1aa9fb7	Parenchyma_lung-Endothelial-Blood_vessels-EC_aerocyte_capillary-EC_aerocyte_capillary_L.2.0.1.0|Parenchyma_lung / Tissue groups, Lineages, Lineage subclass, Cell_type2, Cell_subtypes_L4L5-Leiden	The Integrated Human Lung Cell Atlas	0.005275	1	0.02615	0.2703	3	197	ACVRL1,ACE,TBX2
ToppCell Atlas	0f1c4a328968b32874e6ebb0803e665adcbbc450	BAL-Control-Myeloid-TRAM-TRAM3-|Control / Location, Disease Group, Cell group, Cell class and sub_cluster (2021.03.01)	Integration of Multiple Sampling Location of COVID-19 Patients	0.005275	1	0.02615	0.2703	3	197	MRAS,PDGFRL,STAT1
ToppCell Atlas	7a5bfd382537bbbfde29690a5e677deb244680e6	kidney_cells-Hypertensive_with+without-CKD-Mesenchymal-Myocytic_interstitial_cell|kidney_cells / Celltypes from Cells and Nuclei per compartment and clinical group	Integrated Single-nucleus and Single-cell RNA-seq of the Adult Human Kidney	0.005275	1	0.02615	0.2703	3	197	TPM2,GUCY1A1,TBX2
ToppCell Atlas	353b76ca3e2aa4b8f51396e7121c4baa114083a0	tumor_Lung-Endothelial_cells-Tip-like_ECs|tumor_Lung / Location, Cell class and cell subclass	Human Metastatic Lung Adenocarcinoma (Nayoung Kim et al)	0.005275	1	0.02615	0.2703	3	197	COL4A1,ACVRL1,ACE
ToppCell Atlas	ceda9309f642e82fdc64c18d34e4ed8b39c2de8d	kidney_cells-Hypertensive_with+without-CKD-Mesenchymal-Myocytic_interstitial_cell-Vascular_Smooth_Muscle_Cell_/_Pericyte-|kidney_cells / Celltypes from Cells and Nuclei per compartment and clinical group	Integrated Single-nucleus and Single-cell RNA-seq of the Adult Human Kidney	0.005275	1	0.02615	0.2703	3	197	TPM2,GUCY1A1,TBX2
ToppCell Atlas	aafe0cd697b0b7f0756596148e0906443fdf8ef7	BAL-Control-Myeloid-TRAM-TRAM3|Control / Location, Disease Group, Cell group, Cell class and sub_cluster (2021.03.01)	Integration of Multiple Sampling Location of COVID-19 Patients	0.005275	1	0.02615	0.2703	3	197	MRAS,PDGFRL,STAT1
ToppCell Atlas	e88f78c6111bcea46075a0d8f961651e1112f40a	LargeIntestine_GW_trimst-1-Neuronal-Glial_immature-ENCC/glia_Progenitor|LargeIntestine_GW_trimst-1 / Per Region, Age_group, Lineage, cell class, cell type	Cells of the human intestinal tract mapped across space and time	0.005275	1	0.02615	0.2703	3	197	TGFB2,ERBB3,TBX2
ToppCell Atlas	a4683a3b7605b2d1a487344d9f58b04d1eae8331	Visual_Cortex-Non-neuronal-Oligo_OPC-Oligodendro/OPC|Non-neuronal / Region, Lineage, Class, Subclass and Cluster	Human Multiple Cortical Areas SMART-seq	0.005275	1	0.02615	0.2703	3	197	DOCK3,ERBB3,SMOC1
ToppCell Atlas	8a058c9d9285acd7cf2fb8e34f7602a86b5d6c89	Monocytes-NUPR1+_Monocytes|Monocytes / Immune cells in Rheumatoid Arthritis Joint Synovial Tissues	Rheumatoid Arthritis and Lupus Nephritis Atlas	0.005275	1	0.02615	0.2703	3	197	TANC2,HTRA1,KCNJ5
ToppCell Atlas	9b2c67de46bd59bf56c81a0d10b84cf4a041c120	droplet-Thymus-nan-3m-Lymphocytic-DN_to_DP_transition,_dividing_(some_are_Cd8+/_Cd4+,_some_undergoing_VDJ_recombination)|Thymus / Spleen_Marrow_Thymus - method, tissue, subtissue, age, lineage, cell ontology and free annotation	Mouse Aging Atlas- Tabula Muris Senis	0.005275	1	0.02615	0.2703	3	197	RAD51,RNASEH2B,PRIM1
ToppCell Atlas	20dcb006df86bbeb4a2e598aae8f15b349c7b6a6	PBMC-Mild-Lymphocyte-B-B_cell-B_naive-B_naive-2|Mild / Location, Disease Group, Cell group, Cell class and sub_cluster (2021.03.01)	Integration of Multiple Sampling Location of COVID-19 Patients	0.005275	1	0.02615	0.2703	3	197	ADK,CCDC32,RPS27
ToppCell Atlas	73b62591244ac1d4477ffd59d98ad90b26d9f32f	lung_parenchyma-Endothelial-Blood_vessels-EC_aerocyte_capillary-European|lung_parenchyma / Tissue groups, Lineages, Lineage subclass, Cell class Per Ethnicity	The Integrated Human Lung Cell Atlas	0.005275	1	0.02615	0.2703	3	197	ACVRL1,ACE,TBX2
ToppCell Atlas	9838dbd1623babf8de7e9126a28fe5d3666bce42	10x_3'_v3-tissue-resident_(10x_3'_v3)-myeloid-myeloid_dendritic-myeloid_cell|tissue-resident_(10x_3'_v3) / Per Platform+tissue_group, by lineage_subgroup, cell_group, cell_type	Immune and Hematologic Cells from 24 tissues of the Tabula Sapiens: a multiple organ single cell transcriptomic atlas of humans.	0.005275	1	0.02615	0.2703	3	197	HTRA1,SH2B3,MEF2A
ToppCell Atlas	e131634bc67e0bd31a938a8e8df8dc752e1d0f47	BAL-Control-Myeloid-TRAM-TRAM3-|Control / Location, Disease Group, Cell group, Cell class and sub_cluster (2021.03.09)	Integration of Multiple Sampling Location of COVID-19 Patients	0.005275	1	0.02615	0.2703	3	197	MRAS,PDGFRL,STAT1
ToppCell Atlas	aa738fc230b41f250f12a9a11771876546103cff	SmallIntestine_GW_trimst-2-Mesenchymal-Pericytes-angiogenic_pericyte|SmallIntestine_GW_trimst-2 / Per Region, Age_group, Lineage, cell class, cell type	Cells of the human intestinal tract mapped across space and time	0.005275	1	0.02615	0.2703	3	197	TPM2,COL4A1,GUCY1A1
ToppCell Atlas	a1a61c03d67272693ec23e0d15f0a12bf618e2da	proximal-3-Endothelial-Capillary|3 / Location, Lineage, Cell class (ontology) and Donor from 10X sequencing (macrophage renamed)	Human Lung Cell Atlas (HLCA)	0.005275	1	0.02615	0.2703	3	197	RAD51,ACVRL1,ACE
ToppCell Atlas	f84f0ddf51208764ab56408d97035bbff562e59d	droplet-Thymus-nan-21m-Lymphocytic-DN_to_DP_transition,_dividing_(some_are_Cd8+/_Cd4+,_some_undergoing_VDJ_recombination)|Thymus / Spleen_Marrow_Thymus - method, tissue, subtissue, age, lineage, cell ontology and free annotation	Mouse Aging Atlas- Tabula Muris Senis	0.005275	1	0.02615	0.2703	3	197	RAD51,RNASEH2B,PRIM1
ToppCell Atlas	5fb0696376a5501b7c87e0f2f5e4fff3da2903f2	NS-critical-LOC-Myeloid-Macrophage|LOC / Location, Severity, dps_group, Lineage and Cell class of Upper airway (combined)	Upper Airway and Bronchi Atlas of COVID-19 Patients	0.005275	1	0.02615	0.2703	3	197	MRAS,CYP27A1,MMP14
ToppCell Atlas	fbff2fb7a8142b88c9dc71aa10980f4350b7e081	(5)_Fibroblasts-(5)_Fibroblast-F|(5)_Fibroblasts / Lung cell shreds - cell class (v4) and cell subclass (v4)	Tissue Stability Cell Atlas - Lung Cells	0.005275	1	0.02615	0.2703	3	197	FBN1,PDGFRL,ACVRL1
ToppCell Atlas	e3aa6307460a61bc180aa8f33b40e0c5b21a250d	Parenchyma_lung-Mesenchymal-Smooth_muscle-SM_activated_stress_response|Parenchyma_lung / Tissue groups, Lineages, Lineage subclass, Cell_type2, Cell_subtypes_L4L5-Leiden	The Integrated Human Lung Cell Atlas	0.005275	1	0.02615	0.2703	3	197	TPM2,AGT,TBX2
ToppCell Atlas	0f9836554ace3f9d155ebafdd719aa26466ca44e	356C-Fibroblasts-Fibroblast-K_(Pericytes)-|Fibroblasts / Donor, Lineage, Cell class and subclass (all cells)	Tissue Stability Cell Atlas - Lung Cells	0.005275	1	0.02615	0.2703	3	197	TPM2,COL4A1,GUCY1A1
ToppCell Atlas	eef0c24c24d2bdd700984e2a1fe1e52ce2d7f366	Broncho-tracheal-Endothelial-Blood_vessels-EC_arterial|Broncho-tracheal / Tissue groups, Lineages, Lineage subclass, Cell_type2, Cell_subtypes_L4L5-Leiden	The Integrated Human Lung Cell Atlas	0.005275	1	0.02615	0.2703	3	197	SYT1,ACVRL1,ACE
ToppCell Atlas	6a3c647af41fea923311562575a0d656fbc13cbe	Fetal_29-31_weeks-Endothelial-capillary_endothelial_cell_(Cap1)|Fetal_29-31_weeks / Lineage, Cell type, age group and donor	Human Lung Cells in 3 Age Groups (Wang et al.)	0.005275	1	0.02615	0.2703	3	197	COL4A1,ACVRL1,ACE
ToppCell Atlas	cb321836980e7b4efbb9284c6af7ccd34079d2be	Mesenchymal_cells-Arteriolar_fibro.|Mesenchymal_cells / Lineage and Cell class	Mouse Bone Marrow Niche (Baccin et al)	0.005275	1	0.02615	0.2703	3	197	PDGFRL,NFIX,LTBP4
ToppCell Atlas	a0d463825b62de49466f9fa563405dda4387cfff	droplet-Thymus-nan-21m-Lymphocytic-thymocyte|Thymus / Spleen_Marrow_Thymus - method, tissue, subtissue, age, lineage, cell ontology and free annotation	Mouse Aging Atlas- Tabula Muris Senis	0.005275	1	0.02615	0.2703	3	197	RAD51,RNASEH2B,PRIM1
ToppCell Atlas	5b95fcdb812a9781eaeb738ff6af3cfee6707739	SmallIntestine_GW_trimst-2-Mesenchymal-fibroblastic-Stromal_1_(ADAMDEC1+)|SmallIntestine_GW_trimst-2 / Per Region, Age_group, Lineage, cell class, cell type	Cells of the human intestinal tract mapped across space and time	0.005275	1	0.02615	0.2703	3	197	TPM2,LTBP4,TBX2
ToppCell Atlas	a36536a4adb3b00c3b4389933e0ffc72c848758e	LargeIntestine_GW_trimst-1-Mesenchymal-fibroblastic|LargeIntestine_GW_trimst-1 / Per Region, Age_group, Lineage, cell class, cell type	Cells of the human intestinal tract mapped across space and time	0.005275	1	0.02615	0.2703	3	197	HTRA1,FBN1,GUCY1A1
ToppCell Atlas	539037d87e16fc9e9bf323ec22aadad7ef8b47d6	LargeIntestine_GW_trimst-2-Mesenchymal-Pericytes-angiogenic_pericyte|LargeIntestine_GW_trimst-2 / Per Region, Age_group, Lineage, cell class, cell type	Cells of the human intestinal tract mapped across space and time	0.005275	1	0.02615	0.2703	3	197	TPM2,COL4A1,GUCY1A1
ToppCell Atlas	b0e2ea81308bce289cb7cbea0e27de1d01afeed2	facs-Diaphragm-Limb_Muscle-3m|Diaphragm / Tongue_Heart_Limb_Muscle_Aorta_Diaphragm - method, tissue, subtissue, age, lineage, cell ontology and free annotation	Mouse Aging Atlas- Tabula Muris Senis	0.005275	1	0.02615	0.2703	3	197	COL4A1,FGFR1,JMJD1C
ToppCell Atlas	f304d42fc4936fe20996e07c8dccc698a6e5e5ef	IPF-Stromal-Myofibroblast|Stromal / Disease state, Lineage and Cell class	Resident Cell Populations in IPF and COPD	0.005275	1	0.02615	0.2703	3	197	TANC2,PRDM6,BICC1
ToppCell Atlas	05e658c74b67a3cf0b97ed792b67654f03ba1d0a	Krasnow_2020-respiratory_airway-Mesenchymal-Myofibroblastic|respiratory_airway / Tissue groups, Lineages, Lineage subclass, Cell class per Dataset	The Integrated Human Lung Cell Atlas	0.005275	1	0.02615	0.2703	3	197	TPM2,COL4A1,TBX2
ToppCell Atlas	d0b33a48ee2faf68b270f9279c630437f3e8b20b	356C-Lymphocytic-ILC-ILC-3|ILC / Donor, Lineage, Cell class and subclass (all cells)	Tissue Stability Cell Atlas - Lung Cells	0.005317	1	0.02615	0.2703	2	61	RNASEH2B,PTPN11
ToppCell Atlas	132352c962673dc6f0420031252867005701774c	Krasnow_2020-lung_parenchyma-Mesenchymal-Smooth_muscle|lung_parenchyma / Tissue groups, Lineages, Lineage subclass, Cell class per Dataset	The Integrated Human Lung Cell Atlas	0.005349	1	0.02615	0.2703	3	198	TPM2,GUCY1A1,AGT
ToppCell Atlas	0a4b19c3d5e65ecd24fc2ce80ac5276c813282c7	LPS_IL1RA_TNF-Mesenchymal_fibroblastic-Fibroblasts-Diff_MatrixFB|LPS_IL1RA_TNF / Treatment groups by lineage, cell group, cell type	PretermPrimateLungAtlas	0.005349	1	0.02615	0.2703	3	198	FBN1,MMP14,LTBP4
ToppCell Atlas	abf2a46a9c190c2c38de0ccd67c912ec8c75430a	kidney_cells-Hypertensive_with+without-CKD-Mesenchymal-Myocytic_interstitial_cell-Degenerative_Vascular_Smooth_Muscle_Cell-|kidney_cells / Celltypes from Cells and Nuclei per compartment and clinical group	Integrated Single-nucleus and Single-cell RNA-seq of the Adult Human Kidney	0.005349	1	0.02615	0.2703	3	198	TPM2,GUCY1A1,TBX2
ToppCell Atlas	a6f65bb0845d8f64f5c7edb00cee3ca5adb1a373	Brain_organoid-organoid_Velasco_nature-6_mon|organoid_Velasco_nature / Sample Type, Dataset, Time_group, and Cell type.	Integration of Four Brain Organoid Datasets and One Fetal Brain Dataset	0.005349	1	0.02615	0.2703	3	198	HTRA1,AGT,MMP14
ToppCell Atlas	ca29e06c3d0fb8f3c91736c552af5ab90e9adbbc	Krasnow_2020-respiratory_airway-Mesenchymal-Fibroblastic|respiratory_airway / Tissue groups, Lineages, Lineage subclass, Cell class per Dataset	The Integrated Human Lung Cell Atlas	0.005349	1	0.02615	0.2703	3	198	FBN1,PDGFRL,BICC1
ToppCell Atlas	bf02a90f7a55aa29531d4d3d63f42931ba225769	respiratory_airway-Epithelial-Airway_epithelium-Basal_resting-African|respiratory_airway / Tissue groups, Lineages, Lineage subclass, Cell class Per Ethnicity	The Integrated Human Lung Cell Atlas	0.005349	1	0.02615	0.2703	3	198	THSD4,TGFB2,LTBP4
ToppCell Atlas	849bfe52801fdbeeb011c3b037bce4a3399ff97d	Krasnow_HLCA-_10X_superbinexpr-Immune_Myelo-dendritic-Dendritic_cell|Krasnow_HLCA-_10X_superbinexpr / Source, Lineage, Class, Cell subtype	Integration of Lung Superbins	0.005349	1	0.02615	0.2703	3	198	SH2B3,EIF2AK4,MEF2A
ToppCell Atlas	7e707345afe9cd4b74135b9a3f0c937382b4b1e0	LargeIntestine_GW_trimst-1-Neuronal-Glial_immature|LargeIntestine_GW_trimst-1 / Per Region, Age_group, Lineage, cell class, cell type	Cells of the human intestinal tract mapped across space and time	0.005349	1	0.02615	0.2703	3	198	TGFB2,ERBB3,TBX2
ToppCell Atlas	f4d9d5995a42f71bf412f0ad299fc963bad3a898	15-Distal-Epithelial-Bud_tip_adjacent|Distal / Age, Tissue, Lineage and Cell class	Human Fetal Lung in Development	0.005349	1	0.02615	0.2703	3	198	ADK,ERBB3,PRKCZ
ToppCell Atlas	70d3ea0837dd6ad62abdf349e566a2e62c8e345a	18-Airway-Endothelial-Endothelial|Airway / Age, Tissue, Lineage and Cell class	Human Fetal Lung in Development	0.005349	1	0.02615	0.2703	3	198	COL4A1,ACVRL1,ACE
ToppCell Atlas	c639e9bda74a58f3fde86cbfc038b32026c3aa0c	Krasnow_HLCA-_10X_superbinexpr-Immune_Myelo-dendritic|Krasnow_HLCA-_10X_superbinexpr / Source, Lineage, Class, Cell subtype	Integration of Lung Superbins	0.005349	1	0.02615	0.2703	3	198	SH2B3,EIF2AK4,MEF2A
ToppCell Atlas	37ce7b485ffb207e75afd1b576b486c6d59fc136	distal-3-mesenchymal-Vascular_Smooth_Muscle|3 / Location, Lineage, Cell class (ontology) and Donor from 10X sequencing (macrophage renamed)	Human Lung Cell Atlas (HLCA)	0.005349	1	0.02615	0.2703	3	198	TPM2,GUCY1A1,AGT
ToppCell Atlas	d4f74320ea6c1a7e568ee5bc48bb66cb45e1004d	droplet-Bladder-nan-24m-Epithelial-bladder_mesenchymal_cell_(Scara5+)|Bladder / Skin_Bladder_Kidney_Mammary_Gland - method, tissue, subtissue, age, lineage, cell ontology and free annotation	Mouse Aging Atlas- Tabula Muris Senis	0.005349	1	0.02615	0.2703	3	198	FBN1,FGFR1,LTBP4
ToppCell Atlas	eb712c9f8d332e5e1881b0fd2f555b2c9a8e4b76	Parenchyma_lung-Epithelial-Alveolar_epithelium-AT1-AT1_L.0.5.0.0|Parenchyma_lung / Tissue groups, Lineages, Lineage subclass, Cell_type2, Cell_subtypes_L4L5-Leiden	The Integrated Human Lung Cell Atlas	0.005349	1	0.02615	0.2703	3	198	ERBB3,NEDD4L,PRKCZ
ToppCell Atlas	4235005c49fc2b29ad3a0ee6b608f0109d04f775	Epithelial_cells-Basal_cells|Epithelial_cells / lung cells shred on cell class, cell subclass, sample id	Pathobiology of Pulmonary Fibrosis (Reyfman et al., 2019)	0.005349	1	0.02615	0.2703	3	198	TPM2,MMP14,LTBP4
ToppCell Atlas	77f41f0e0895b7c732bab1fd2e047f2ed31cbd9d	Bronchial_Brush-Immune-Luminal_Macrophages|Immune / Tissue, Lineage and Cell class of Lung Cells from 10X	A Cellular Census of Human Lungs (Vieira Braga et al)	0.005349	1	0.02615	0.2703	3	198	MRAS,CYP27A1,ACVRL1
ToppCell Atlas	bf1b249b531f059f7edb4b27ff90c97cfc51bd8a	background-T_cells|World / Sample and Cell Type and Tumor Cluster (all cells)	Human Hepatoblastoma Atlas	0.005349	1	0.02615	0.2703	3	198	APOA1,RPS27,APOC3
ToppCell Atlas	2b96cb1849d39faab30aa448db0de91a76df2eee	Parenchyma_lung-Epithelial-Alveolar_epithelium-AT1|Parenchyma_lung / Tissue groups, Lineages, Lineage subclass, Cell_type2, Cell_subtypes_L4L5-Leiden	The Integrated Human Lung Cell Atlas	0.005349	1	0.02615	0.2703	3	198	ERBB3,NEDD4L,PRKCZ
ToppCell Atlas	61ceb2245b6cb58e308b999a61d218c89dbc615e	COVID-19_Mild|World / Disease condition and Cell class	COVID-19 PBMC Myeloid Cell Atlas	0.005349	1	0.02615	0.2703	3	198	JARID2,MEF2A,STAT1
ToppCell Atlas	65eafdfe8e4d9bb4ae32c9c673c3f4be1e6de901	LargeIntestine_GW_trimst-1.5-Epithelial-epithelial_progenitor_cell|LargeIntestine_GW_trimst-1.5 / Per Region, Age_group, Lineage, cell class, cell type	Cells of the human intestinal tract mapped across space and time	0.005349	1	0.02615	0.2703	3	198	MLXIPL,ERBB3,APOA1
ToppCell Atlas	a9afedbc0556faf4a46f7bf28f4a9adb3bc859d8	367C-Fibroblasts-Fibroblast-C_(Myofibroblast)|367C / Donor, Lineage, Cell class and subclass (all cells)	Tissue Stability Cell Atlas - Lung Cells	0.005349	1	0.02615	0.2703	3	198	FBN1,GUCY1A1,TBX2
ToppCell Atlas	5dff131356b8c22743bd27b2b21f86ee6e4a0a0d	Fetal_29-31_weeks-Immune|Fetal_29-31_weeks / Lineage, Cell type, age group and donor	Human Lung Cells in 3 Age Groups (Wang et al.)	0.005349	1	0.02615	0.2703	3	198	JARID2,SH2B3,DOCK8
ToppCell Atlas	4b9ad91342f622c63e476d4f6a0ae5bf282a7ef5	(1)_T_cell-(11)_Activated_CD4_T|(1)_T_cell / shred on Cell_type and subtype	Colon Immune Atlas from Gut Cell Atlas	0.005349	1	0.02615	0.2703	3	198	RPS27,JMJD1C,PRDM6
ToppCell Atlas	3811d9e3e54bbe8b208c591697e43b55ab5bbf0e	Brain_organoid-organoid_Paulsen_bioRxiv-3.5_mon-Neuronal-IN_Progenitors|3.5_mon / Sample Type, Dataset, Time_group, and Cell type.	Integration of Four Brain Organoid Datasets and One Fetal Brain Dataset	0.005349	1	0.02615	0.2703	3	198	HTRA1,ADAMTS3,AGT
ToppCell Atlas	efd3af3c0b4ab29605331ecdcb7a52cba38e6028	18-Distal-Endothelial-Endothelial|Distal / Age, Tissue, Lineage and Cell class	Human Fetal Lung in Development	0.005349	1	0.02615	0.2703	3	198	COL4A1,ACVRL1,ACE
ToppCell Atlas	a65115066c28fc674405801318d23abba1cd704f	respiratory_airway-Endothelial|respiratory_airway / Tissue groups, Lineages, Lineage subclass, Cell class Per Ethnicity	The Integrated Human Lung Cell Atlas	0.005349	1	0.02615	0.2703	3	198	COL4A1,ACVRL1,ACE
ToppCell Atlas	a1ddba332a0c26415f7503cd08d3739567471d07	kidney_cells-Hypertensive_with+without-CKD-Mesenchymal-Myocytic_interstitial_cell-Degenerative_Vascular_Smooth_Muscle_Cell|kidney_cells / Celltypes from Cells and Nuclei per compartment and clinical group	Integrated Single-nucleus and Single-cell RNA-seq of the Adult Human Kidney	0.005349	1	0.02615	0.2703	3	198	TPM2,GUCY1A1,TBX2
ToppCell Atlas	f540f464118edc0fb809ebcb813d0302e6952253	tumor_Lung-Fibroblasts-Smooth_muscle_cells|Fibroblasts / Location, Cell class and cell subclass	Human Metastatic Lung Adenocarcinoma (Nayoung Kim et al)	0.005349	1	0.02615	0.2703	3	198	TPM2,COL4A1,PRDM16
ToppCell Atlas	ff88f0cae013c24f1764516933055741c7be4835	respiratory_airway-Endothelial-Blood_vessels-EC_arterial-European|respiratory_airway / Tissue groups, Lineages, Lineage subclass, Cell class Per Ethnicity	The Integrated Human Lung Cell Atlas	0.005349	1	0.02615	0.2703	3	198	SYT1,ACVRL1,ACE
ToppCell Atlas	ba97ff6e9d400b53ad013dce54afd7154a0f4fc9	mild-Myeloid-CD16_Monocytes|Myeloid / Cohort 2 (Rhapsody WB + PBMC) with disease condition, lineage and cell classs	PBMC Atlas of COVID-19 Patients (Schulte-Schrepping et al.)	0.005349	1	0.02615	0.2703	3	198	MRAS,SH2B3,RPS27
ToppCell Atlas	933f37742f1af171bbda7651da9a1c0bef83e169	Broncho-tracheal-Endothelial-Blood_vessels|Broncho-tracheal / Tissue groups, Lineages, Lineage subclass, Cell_type2, Cell_subtypes_L4L5-Leiden	The Integrated Human Lung Cell Atlas	0.005349	1	0.02615	0.2703	3	198	COL4A1,ACVRL1,ACE
ToppCell Atlas	d4521e20b48b82215249f2f527018d5369216a6b	Broncho-tracheal-Endothelial|Broncho-tracheal / Tissue groups, Lineages, Lineage subclass, Cell_type2, Cell_subtypes_L4L5-Leiden	The Integrated Human Lung Cell Atlas	0.005349	1	0.02615	0.2703	3	198	COL4A1,ACVRL1,ACE
ToppCell Atlas	6dbbed4c146f4fab53b4b14c5d22eca2e44248ec	SmallIntestine_Pediatric_IBD-Mesenchymal-stromal_related-T_reticular|SmallIntestine_Pediatric_IBD / Per Region, Age_group, Lineage, cell class, cell type	Cells of the human intestinal tract mapped across space and time	0.005349	1	0.02615	0.2703	3	198	TPM2,GUCY1A1,FGFR1
ToppCell Atlas	7a206e965fa736f42f4dac073dd92efde8aea5a7	lung_parenchyma-Epithelial-Alveolar_epithelium-AT1|lung_parenchyma / Tissue groups, Lineages, Lineage subclass, Cell class Per Ethnicity	The Integrated Human Lung Cell Atlas	0.005349	1	0.02615	0.2703	3	198	ERBB3,NEDD4L,PRKCZ
ToppCell Atlas	beef5075ba6dcd4d0a447bc4e57efcaf2e93c546	distal-mesenchymal-Myofibroblast-2|distal / Location, Lineage, Cell class (ontology) and Donor from 10X sequencing (macrophage renamed)	Human Lung Cell Atlas (HLCA)	0.005349	1	0.02615	0.2703	3	198	TPM2,FBN1,PDGFRL
ToppCell Atlas	9dc80566b453b84ca292b1f4fba86b73d34e28d0	LargeIntestine_GW_trimst-1.5-Mesenchymal-fibroblastic|LargeIntestine_GW_trimst-1.5 / Per Region, Age_group, Lineage, cell class, cell type	Cells of the human intestinal tract mapped across space and time	0.005349	1	0.02615	0.2703	3	198	HTRA1,MMP14,ZFPM2
ToppCell Atlas	5fc25b008a4d8d6bec83923a16f64dd9e1ff1f2d	Fetal_29-31_weeks-Epithelial-club_cell|Fetal_29-31_weeks / Lineage, Cell type, age group and donor	Human Lung Cells in 3 Age Groups (Wang et al.)	0.005349	1	0.02615	0.2703	3	198	ERBB3,NEDD4L,PRDM16
ToppCell Atlas	97ef7946ef11ac93318c1dd46b548dc01e5a6aba	metastatic_Brain-Endothelial_cells|metastatic_Brain / Location, Cell class and cell subclass	Human Metastatic Lung Adenocarcinoma (Nayoung Kim et al)	0.005349	1	0.02615	0.2703	3	198	COL4A1,HTRA1,ACVRL1
ToppCell Atlas	f0315f6a363258c2499a4aede131de95cbec4b68	Banovich_Kropski_2020-lung_parenchyma-Epithelial-Alveolar_epithelium-AT1|lung_parenchyma / Tissue groups, Lineages, Lineage subclass, Cell class per Dataset	The Integrated Human Lung Cell Atlas	0.005349	1	0.02615	0.2703	3	198	ERBB3,NEDD4L,PRKCZ
ToppCell Atlas	52cc6b23b36cedf26b7840392e570e6262508ea8	Krasnow_2020-respiratory_airway-Mesenchymal-Myofibroblastic-Myofibroblasts|respiratory_airway / Tissue groups, Lineages, Lineage subclass, Cell class per Dataset	The Integrated Human Lung Cell Atlas	0.005349	1	0.02615	0.2703	3	198	TPM2,PRDM6,BICC1
ToppCell Atlas	9bfd7b88aa646eaf5eddb15cf985c7ca910cb35e	Adult-Immune|Adult / Lineage, Cell type, age group and donor	Human Lung Cells in 3 Age Groups (Wang et al.)	0.005349	1	0.02615	0.2703	3	198	SH2B3,DOCK8,CYP27A1
ToppCell Atlas	10a17d7c116dcd6cf847fe6f5d7196d887cad1f9	Bronchial_Brush-Epithelial-Basal_1|Epithelial / Tissue, Lineage and Cell class of Lung Cells from 10X	A Cellular Census of Human Lungs (Vieira Braga et al)	0.005349	1	0.02615	0.2703	3	198	THSD4,TGFB2,LTBP4
ToppCell Atlas	9969aa50f587e996ae89e69de93f15880c3e60db	lung|World / Manually curated celltypes from each tissue	Cross-tissue immune cell analysis reveals tissue-specific features in humans	0.005349	1	0.02615	0.2703	3	198	CYP27A1,ACVRL1,ACE
ToppCell Atlas	1fe9f7c3618878fc7f8c9059d12820a59bc1f237	kidney_cells-Hypertensive_with+without-CKD-Endothelial-blood_vessel_endothelial_cell_of_kidney-arteriolar_vasa-recta_endothelial-Descending_Vasa_Recta_Endothelial_Cell|kidney_cells / Celltypes from Cells and Nuclei per compartment and clinical group	Integrated Single-nucleus and Single-cell RNA-seq of the Adult Human Kidney	0.005349	1	0.02615	0.2703	3	198	THSD4,ACVRL1,LTBP4
ToppCell Atlas	68513f3bdd8de4221afaed8f1cbb73fe03aa56aa	lung_parenchyma-Endothelial-Blood_vessels-EC_aerocyte_capillary|lung_parenchyma / Tissue groups, Lineages, Lineage subclass, Cell class Per Ethnicity	The Integrated Human Lung Cell Atlas	0.005349	1	0.02615	0.2703	3	198	ACVRL1,ACE,TBX2
ToppCell Atlas	ec0d1801363adb70c6a26655b79d12b438c7417d	ASK428-Epithelial-Type_2|ASK428 / Donor, Lineage and Cell class of Lung cells from Dropseq	A Cellular Census of Human Lungs (Vieira Braga et al)	0.005349	1	0.02615	0.2703	3	198	ERBB3,GUCY1A1,MUCL3
ToppCell Atlas	17aab4dc3b2cd6eb7dda77dd51bdc20490fcfe19	Mild-Myeloid-Macrophages-FCN1_high|Mild / Condition, Lineage, Cell class and cell subclass	Bronchoalveolar Lavage (BAL) Atlas of COVID-19 Patients (Liao et al.)	0.005349	1	0.02615	0.2703	3	198	FBN2,PDGFRL,MEF2A
ToppCell Atlas	c08018f099a381a66993cb60288954a6e47f105f	10x_3'_v3-lymph_node_(10x_3'_v3)-myeloid-myeloid_macrophage|lymph_node_(10x_3'_v3) / Per Platform+tissue_group, by lineage_subgroup, cell_group, cell_type	Immune and Hematologic Cells from 24 tissues of the Tabula Sapiens: a multiple organ single cell transcriptomic atlas of humans.	0.005349	1	0.02615	0.2703	3	198	MRAS,CYP27A1,MMP14
ToppCell Atlas	ce05ede69c167b2294630709bb0c223483a6ef75	distal-2-mesenchymal-Vascular_Smooth_Muscle|2 / Location, Lineage, Cell class (ontology) and Donor from 10X sequencing (macrophage renamed)	Human Lung Cell Atlas (HLCA)	0.005349	1	0.02615	0.2703	3	198	TPM2,GUCY1A1,PRDM6
ToppCell Atlas	ee657a84928d54eb7a9a66c7acb19a7c119d6423	18-Distal-Endothelial|Distal / Age, Tissue, Lineage and Cell class	Human Fetal Lung in Development	0.005349	1	0.02615	0.2703	3	198	COL4A1,ACVRL1,ACE
ToppCell Atlas	8689090bce9ab6e8f122426a404037e572c6713b	COVID-19-kidney-AQP1+PLVAP+EC|kidney / Disease (COVID-19 only), tissue and cell type	COVID-19 Autopsy Atlas (Lung, Liver, Kidney, Heart)	0.005349	1	0.02615	0.2703	3	198	CACNA1C,ACVRL1,MEF2A
ToppCell Atlas	fcab61ff2835c890b96c0792ae1c07ed9089150b	respiratory_airway-Endothelial-Blood_vessels-EC_arterial|respiratory_airway / Tissue groups, Lineages, Lineage subclass, Cell class Per Ethnicity	The Integrated Human Lung Cell Atlas	0.005349	1	0.02615	0.2703	3	198	SYT1,ACVRL1,ACE
ToppCell Atlas	d18270f45f170a8da6105f1c212cada6aab75412	343B-Myeloid-Macrophage-FABP4+_Macrophage_4|Myeloid / Donor, Lineage, Cell class and subclass (all cells)	Tissue Stability Cell Atlas - Lung Cells	0.005349	1	0.02615	0.2703	3	198	CYP27A1,ACVRL1,ACE
ToppCell Atlas	5f4ccbc2dc7377a05d6cc07c14eeb11d668ff767	LargeIntestine_GW_trimst-1.5-Neuronal|LargeIntestine_GW_trimst-1.5 / Per Region, Age_group, Lineage, cell class, cell type	Cells of the human intestinal tract mapped across space and time	0.005349	1	0.02615	0.2703	3	198	ERBB3,SYT1,TBX2
ToppCell Atlas	27cc7f786fb8cb230589d762a4e51b46265c1f19	10x_3'_v3-lymph_node_(10x_3'_v3)-myeloid-myeloid_macrophage-macrophage|lymph_node_(10x_3'_v3) / Per Platform+tissue_group, by lineage_subgroup, cell_group, cell_type	Immune and Hematologic Cells from 24 tissues of the Tabula Sapiens: a multiple organ single cell transcriptomic atlas of humans.	0.005349	1	0.02615	0.2703	3	198	MRAS,CYP27A1,MMP14
ToppCell Atlas	65f7310d179a5497930c883eda4f784bddb705a1	SmallIntestine_GW_trimst-1-Neuronal|SmallIntestine_GW_trimst-1 / Per Region, Age_group, Lineage, cell class, cell type	Cells of the human intestinal tract mapped across space and time	0.005349	1	0.02615	0.2703	3	198	TGFB2,SYT1,TBX2
ToppCell Atlas	f5b7013045b61fc56894f80092f799770dde1c8f	Bronchial_Biopsy|World / Tissue, Lineage and Cell class of Lung Cells from 10X	A Cellular Census of Human Lungs (Vieira Braga et al)	0.005349	1	0.02615	0.2703	3	198	TPM2,THSD4,LTBP4
ToppCell Atlas	2a57accc4f5a6bc8777e7ecbdce9abfe57e47b9e	SmallIntestine_GW_trimst-2-Mesenchymal-Pericytes|SmallIntestine_GW_trimst-2 / Per Region, Age_group, Lineage, cell class, cell type	Cells of the human intestinal tract mapped across space and time	0.005349	1	0.02615	0.2703	3	198	TPM2,COL4A1,TBX2
ToppCell Atlas	4b078714c49e7befb7b113d72485e712236d35fa	CV-Mild-1|CV / Virus stimulation, Condition and Cluster	CD8+ Memory T cells (PBMC) of COVID-19 Patients	0.005349	1	0.02615	0.2703	3	198	RPS26,RPS27,STAT1
ToppCell Atlas	71e847e8c24744d6df4a960348ad2ecf310373b4	facs-Trachea-nan-3m-Mesenchymal-chondrocyte|Trachea / Lung_Trachea - method, tissue, subtissue, age, lineage, cell ontology and free annotation	Mouse Aging Atlas- Tabula Muris Senis	0.005349	1	0.02615	0.2703	3	198	THSD4,ADK,FBN2
ToppCell Atlas	65488a971816a662dd13bf3dc4d9fe4e8d1d4534	respiratory_airway-Endothelial-Blood_vessels|respiratory_airway / Tissue groups, Lineages, Lineage subclass, Cell class Per Ethnicity	The Integrated Human Lung Cell Atlas	0.005349	1	0.02615	0.2703	3	198	COL4A1,ACVRL1,ACE
ToppCell Atlas	5144c2483ec5f77625355baf4f643b84fbc80a4a	Parenchyma_lung-Endothelial-Blood_vessels-EC_aerocyte_capillary|Parenchyma_lung / Tissue groups, Lineages, Lineage subclass, Cell_type2, Cell_subtypes_L4L5-Leiden	The Integrated Human Lung Cell Atlas	0.005349	1	0.02615	0.2703	3	198	ACVRL1,ACE,TBX2
ToppCell Atlas	071658de0c43f302172692aa0b4b507dbad7be50	medial|World / Location, Lineage, Cell class (ontology) and Donor from 10X sequencing (macrophage renamed)	Human Lung Cell Atlas (HLCA)	0.005349	1	0.02615	0.2703	3	198	COL4A1,RPS26,RPS27
ToppCell Atlas	5e274f29cc796dae7d64d6035e904816c25f9914	metastatic_Brain-Endothelial_cells-Tumor_ECs|metastatic_Brain / Location, Cell class and cell subclass	Human Metastatic Lung Adenocarcinoma (Nayoung Kim et al)	0.005349	1	0.02615	0.2703	3	198	COL4A1,HTRA1,ACVRL1
ToppCell Atlas	6b7f1b352dc3a803af87106ffb63944bd4286dfe	18-Airway-Endothelial|Airway / Age, Tissue, Lineage and Cell class	Human Fetal Lung in Development	0.005349	1	0.02615	0.2703	3	198	COL4A1,ACVRL1,ACE
ToppCell Atlas	3575620db5aeaeb0bdcd7a8ff65c43abd3fa13e4	droplet-Trachea-3m-Mesenchymal-myofibroblast-tracheobronchial_smooth_muscle_cell-smooth_muscle_cell_of_trachea_l34|3m / method, tissue, age, lineage, sublineage, cell ontologies, cell type and subtype	Mouse Aging Atlas- Tabula Muris Senis (Lung and Trachea)	0.005349	1	0.02615	0.2703	3	198	THSD4,MRAS,ADAMTS3
ToppCell Atlas	c82a151f9f1477d4a401457173b8d72af776c137	390C-Fibroblasts-Fibroblast-K_(Pericytes)|390C / Donor, Lineage, Cell class and subclass (all cells)	Tissue Stability Cell Atlas - Lung Cells	0.005349	1	0.02615	0.2703	3	198	TPM2,COL4A1,TBX2
ToppCell Atlas	61685a86f70a7d2a6d3260b76081119978c15661	BLOOD--(3)_Intermediate_monocytes| / shred on tissue, inflammation_status, cell class(v3), cell subclass (v2)	Human Ileal Immune cells from Crohn's Disease	0.005349	1	0.02615	0.2703	3	198	SH2B3,CYP27A1,NFKBIL1
ToppCell Atlas	de5214a85fe017eb23d4aa8af624464f062ec57e	Neuron-Postmitotic-Excitatory_Neuron_-Newborn-35|World / Primary Cells by Cluster	Comparison of human cortex and organoids	0.005349	1	0.02615	0.2703	3	198	NEDD4L,NFIX,SYT1
ToppCell Atlas	7b5350768f306ec528e271d2ac4470bf668ec6f0	367C-Fibroblasts-Fibroblast-C_(Myofibroblast)-|367C / Donor, Lineage, Cell class and subclass (all cells)	Tissue Stability Cell Atlas - Lung Cells	0.005349	1	0.02615	0.2703	3	198	FBN1,GUCY1A1,TBX2
ToppCell Atlas	fbc46b20bcd44f2083170aacbc6f5dd00fba685c	Epithelial_cells-AT1-AT2_cells|Epithelial_cells / lung cells shred on cell class, cell subclass, sample id	Pathobiology of Pulmonary Fibrosis (Reyfman et al., 2019)	0.005349	1	0.02615	0.2703	3	198	TGFB2,COL4A1,MMP14
ToppCell Atlas	b40899f8f5f32420fb4574069dd7afd9e7e70d91	Sepsis-ICU-SEP-Lymphocyte-T/NK-gd_T|ICU-SEP / Disease, condition lineage and cell class	Integration of immune-mediated diseases (COVID-19 + Influenza + Sepsis + Multiple Sclerosis)	0.005349	1	0.02615	0.2703	3	198	ERBB3,APOA1,RPS27
ToppCell Atlas	a5e1b321376caf262ea48904d31afd1b8e9d3be2	(6)_Endothelial-E|World / Lung cell shreds - cell class (v4) and cell subclass (v4)	Tissue Stability Cell Atlas - Lung Cells	0.005349	1	0.02615	0.2703	3	198	COL4A1,ACVRL1,ACE
ToppCell Atlas	0047a9ef7684230ac5179efea94461480e90bdaf	ASK428-Epithelial-Type_1|Epithelial / Donor, Lineage and Cell class of Lung cells from Dropseq	A Cellular Census of Human Lungs (Vieira Braga et al)	0.005349	1	0.02615	0.2703	3	198	TGFB2,COL4A1,NEDD4L
ToppCell Atlas	dc63b56bb6291e527b172d603569376286262845	390C-Fibroblasts-Fibroblast-K_(Pericytes)-|390C / Donor, Lineage, Cell class and subclass (all cells)	Tissue Stability Cell Atlas - Lung Cells	0.005349	1	0.02615	0.2703	3	198	TPM2,COL4A1,TBX2
ToppCell Atlas	d3622da252fd580f1dc5c7478a8e23df5ec083cf	Immune-monocyte|World / Lineage, Cell type, age group and donor	Human Lung Cells in 3 Age Groups (Wang et al.)	0.005349	1	0.02615	0.2703	3	198	JARID2,SH2B3,DOCK8
ToppCell Atlas	ca979a1d29f268652b37d1002befc5aefd5e4292	SmallIntestine_GW_trimst-1.5-Epithelial-mature_enterocytic|SmallIntestine_GW_trimst-1.5 / Per Region, Age_group, Lineage, cell class, cell type	Cells of the human intestinal tract mapped across space and time	0.005424	1	0.02615	0.2703	3	199	AGT,APOA1,APOC3
ToppCell Atlas	3fae876176c7ad1f9c134f1b2fa0c9f487ad57ac	Krasnow_2020-lung_parenchyma-Mesenchymal-Smooth_muscle-Smooth_muscle|lung_parenchyma / Tissue groups, Lineages, Lineage subclass, Cell class per Dataset	The Integrated Human Lung Cell Atlas	0.005424	1	0.02615	0.2703	3	199	TPM2,GUCY1A1,AGT
ToppCell Atlas	46355ac119418e167e1d563c5bd6c732b58f30f9	SmallIntestine_Pediatric_IBD-Endothelial-blood_vessel_EC|SmallIntestine_Pediatric_IBD / Per Region, Age_group, Lineage, cell class, cell type	Cells of the human intestinal tract mapped across space and time	0.005424	1	0.02615	0.2703	3	199	COL4A1,HTRA1,ACVRL1
ToppCell Atlas	793ce71b78a68033ef4419ed571e1dd86b40124f	COVID-19-lung-Capillary_2|lung / Disease (COVID-19 only), tissue and cell type	COVID-19 Autopsy Atlas (Lung, Liver, Kidney, Heart)	0.005424	1	0.02615	0.2703	3	199	COL4A1,AKT3,ACVRL1
ToppCell Atlas	bff61a784ef8bc040f5c7baabccaf7a7cddd5a31	343B-Endothelial_cells-Endothelial-E-|343B / Donor, Lineage, Cell class and subclass (all cells)	Tissue Stability Cell Atlas - Lung Cells	0.005424	1	0.02615	0.2703	3	199	COL4A1,ACVRL1,ACE
ToppCell Atlas	b44d74895846e2ac144438b73e0ca91e3949c16c	Lung_Parenchyma-Control-Epithelial-Epithelial-Transitional_AT2|Control / Location, Disease Group, Cell group, Cell class and sub_cluster (2021.03.09)	Integration of Multiple Sampling Location of COVID-19 Patients	0.005424	1	0.02615	0.2703	3	199	ERBB3,NEDD4L,PRKCZ
ToppCell Atlas	9dd130c041beaa319727f9d22b3f45ba0da49487	18-Distal-Mesenchymal-Airway_Smooth_Muscle|Distal / Age, Tissue, Lineage and Cell class	Human Fetal Lung in Development	0.005424	1	0.02615	0.2703	3	199	TPM2,HTRA1,CEP120
ToppCell Atlas	08c7e631b2e203dd7dcb75a7f9377d292bc5a0fd	343B-Fibroblasts-Fibroblast-F|Fibroblasts / Donor, Lineage, Cell class and subclass (all cells)	Tissue Stability Cell Atlas - Lung Cells	0.005424	1	0.02615	0.2703	3	199	FBN1,PDGFRL,ACVRL1
ToppCell Atlas	4338bf6cafc26c5d6497955d91914f84bacfacfa	343B-Fibroblasts-Fibroblast-F-|Fibroblasts / Donor, Lineage, Cell class and subclass (all cells)	Tissue Stability Cell Atlas - Lung Cells	0.005424	1	0.02615	0.2703	3	199	FBN1,PDGFRL,ACVRL1
ToppCell Atlas	b9763ac9857a60db6f1f104fe1e9ea2266cf931b	Non-neuronal-Postmitotic-Endothelial|World / Primary Cells by Cluster	Comparison of human cortex and organoids	0.005424	1	0.02615	0.2703	3	199	COL4A1,ACVRL1,ACE
ToppCell Atlas	6f6d03e54b91df382cfa1c6c827e38868f4b3677	LargeIntestine_GW_trimst-2-Epithelial-mature_enterocytic|LargeIntestine_GW_trimst-2 / Per Region, Age_group, Lineage, cell class, cell type	Cells of the human intestinal tract mapped across space and time	0.005424	1	0.02615	0.2703	3	199	ERBB3,AGT,APOA1
ToppCell Atlas	e222b90caf45904d8f763574e7b6aac13333df92	COVID-19-COVID-19_Mild-Myeloid-immature_Neutrophil|COVID-19_Mild / Disease, condition lineage and cell class	Integration of immune-mediated diseases (COVID-19 + Influenza + Sepsis + Multiple Sclerosis)	0.005424	1	0.02615	0.2703	3	199	ERBB3,FBN2,ACVRL1
ToppCell Atlas	df157604a7e2b6e7fa2d21660ca749a3552b945c	343B-Epithelial_cells-Epithelial-B_(AT2)|Epithelial_cells / Donor, Lineage, Cell class and subclass (all cells)	Tissue Stability Cell Atlas - Lung Cells	0.005424	1	0.02615	0.2703	3	199	TANC2,RPS26,RPS27
ToppCell Atlas	b827dd8a249f904a0ff930a6c4d3b00fb7bc6fb1	10x_3'_v3-thymus_(10x_3'_v3)-myeloid-myeloid_macrophage|thymus_(10x_3'_v3) / Per Platform+tissue_group, by lineage_subgroup, cell_group, cell_type	Immune and Hematologic Cells from 24 tissues of the Tabula Sapiens: a multiple organ single cell transcriptomic atlas of humans.	0.005424	1	0.02615	0.2703	3	199	HTRA1,CYP27A1,MMP14
ToppCell Atlas	0b4edf3e359749827ef978a77b5267ddde732d71	Non-neuronal-Postmitotic-Endothelial-Endothelial-24|World / Primary Cells by Cluster	Comparison of human cortex and organoids	0.005424	1	0.02615	0.2703	3	199	COL4A1,ACVRL1,ACE
ToppCell Atlas	fc5e0fbcf2c7461d7cd5397961b60ae48e567778	medial-Mesenchymal-Myofibroblast|medial / Location, Lineage and Cell class from 10X Sequencing	Human Lung Cell Atlas (HLCA)	0.005424	1	0.02615	0.2703	3	199	TPM2,FBN1,LTBP4
ToppCell Atlas	9bfdf4ee0cd09e51d8bf0f5308c1b0860f37f05f	distal-Endothelial-Artery|Endothelial / Location, Lineage and Cell class from 10X Sequencing	Human Lung Cell Atlas (HLCA)	0.005424	1	0.02615	0.2703	3	199	APOA1,PRDM16,LTBP4
ToppCell Atlas	4b374a5de82b4614d3d8a00202ea6cb8f1fd8104	Lung_Parenchyma-Control-Epithelial-Epithelial-Transitional_AT2-|Control / Location, Disease Group, Cell group, Cell class and sub_cluster (2021.03.09)	Integration of Multiple Sampling Location of COVID-19 Patients	0.005424	1	0.02615	0.2703	3	199	ERBB3,NEDD4L,PRKCZ
ToppCell Atlas	e1d0fd71b2f3925d02638413f2155db009f103d9	(5)_Epi_suprabasal|World / Oesophagus cell shreds on cell class (v1) and cell subclass (v1)	Tissue Stability Cell Atlas - Oesophagus Cells	0.005424	1	0.02615	0.2703	3	199	TPM2,THSD4,RPS27
ToppCell Atlas	bbe69e44b7970f57628365ae771790f2b13d0cae	Epithelial_cells|World / lung cells shred on cell class, cell subclass, sample id	Pathobiology of Pulmonary Fibrosis (Reyfman et al., 2019)	0.005424	1	0.02615	0.2703	3	199	ERBB3,NEDD4L,NFIX
ToppCell Atlas	837f8c1356f0afb64090ed55e3f12e29b26303f5	LargeIntestine_GW_trimst-1-Neuronal-Glial_immature-cycling_ENCC/glia|LargeIntestine_GW_trimst-1 / Per Region, Age_group, Lineage, cell class, cell type	Cells of the human intestinal tract mapped across space and time	0.005424	1	0.02615	0.2703	3	199	TGFB2,ERBB3,TBX2
ToppCell Atlas	e948c9f9f04c896e9f450ab2fb5acf262e727e03	medial|World / Location, Lineage and Cell class from 10X Sequencing	Human Lung Cell Atlas (HLCA)	0.005424	1	0.02615	0.2703	3	199	COL4A1,RPS26,ACVRL1
ToppCell Atlas	95aae608fa35a9c82b12c6f18937ce636750ca44	medial-2-mesenchymal-Myofibroblast|2 / Location, Lineage, Cell class (ontology) and Donor from 10X sequencing (macrophage renamed)	Human Lung Cell Atlas (HLCA)	0.005424	1	0.02615	0.2703	3	199	TPM2,FBN1,LTBP4
ToppCell Atlas	5c799115a6e95bcd896e4ad10bd272705c9a4e2c	ILEUM-inflamed-(7)_ACKR1+_endothelial_cells|inflamed / shred on tissue, inflammation_status, cell class(v3), cell subclass (v2)	Human Ileal Immune cells from Crohn's Disease	0.005424	1	0.02615	0.2703	3	199	COL4A1,HTRA1,ACVRL1
ToppCell Atlas	c2c42ecf20d1924edc2f899c01dfa5fcf3c210b9	Control_saline-Mesenchymal_fibroblastic-Fibroblasts-Diff_MatrixFB|Control_saline / Treatment groups by lineage, cell group, cell type	PretermPrimateLungAtlas	0.005424	1	0.02615	0.2703	3	199	FBN1,MMP14,LTBP4
ToppCell Atlas	7ddc3196116d525547bb7a6094f2d30b5fb3050b	LargeIntestine_Adult-Mesenchymal-fibroblastic-Stromal_1_(CCL11+)|LargeIntestine_Adult / Per Region, Age_group, Lineage, cell class, cell type	Cells of the human intestinal tract mapped across space and time	0.005424	1	0.02615	0.2703	3	199	COL4A1,FBN1,LTBP4
ToppCell Atlas	53ca3861f9e00dab3f3fbefb0837857ee39ab084	(04)_Interm._basal>secr.-(2)_GFP_FOXI1|(04)_Interm._basal>secr. / shred by cell type by condition	Human Bronchial Epithelial Cells (HBEC)	0.005424	1	0.02615	0.2703	3	199	TANC2,PTPN11,TRIP12
ToppCell Atlas	d9d7f36b4b5592b7855448730044c90997b55499	ILEUM-non-inflamed-(8)_Fibroblasts|non-inflamed / shred on tissue, inflammation_status, cell class(v3), cell subclass (v2)	Human Ileal Immune cells from Crohn's Disease	0.005424	1	0.02615	0.2703	3	199	TPM2,FBN1,LTBP4
ToppCell Atlas	b2d7dea11207cca63d688f8051143850b29dbdf0	Brain_organoid-organoid_Kanton_Nature-Organoid-4M|organoid_Kanton_Nature / Sample Type, Dataset, Time_group, and Cell type.	Integration of Four Brain Organoid Datasets and One Fetal Brain Dataset	0.005424	1	0.02615	0.2703	3	199	NFIX,AGT,SYT1
ToppCell Atlas	fc680f85ebd3bab4c72876a19a461b0afb5f51ce	(09)_Interm._secr.>cil.-(2)_GFP_FOXI1|(09)_Interm._secr.>cil. / shred by cell type by condition	Human Bronchial Epithelial Cells (HBEC)	0.005424	1	0.02615	0.2703	3	199	TANC2,PTPN11,TRIP12
ToppCell Atlas	c55634d4b66ab4e3f9262a83d993ea0c5f01ea61	Sepsis-Int-URO-Lymphocyte-T/NK-CD4+_Tem|Int-URO / Disease, condition lineage and cell class	Integration of immune-mediated diseases (COVID-19 + Influenza + Sepsis + Multiple Sclerosis)	0.005424	1	0.02615	0.2703	3	199	CACNA1C,ERBB3,RPS27
ToppCell Atlas	4e9e1043f3d77271df1083dbf4b8c4a0984d452e	medial-Myeloid-OLR1+_Classical_Monocyte|Myeloid / Location, Lineage and Cell class from 10X Sequencing	Human Lung Cell Atlas (HLCA)	0.005424	1	0.02615	0.2703	3	199	JARID2,HTRA1,FBN2
ToppCell Atlas	2f6074a2fd3323f258be03042f77929640ad0a75	normal_Lung-B_lymphocytes-GrB-secreting_B_cells|B_lymphocytes / Location, Cell class and cell subclass	Human Metastatic Lung Adenocarcinoma (Nayoung Kim et al)	0.005424	1	0.02615	0.2703	3	199	TPM2,SH2B3,EIF2AK4
ToppCell Atlas	f8846446ebbc4948cdc69640782db1358bbdc486	Lung_Parenchyma-Severe-Epithelial-Epithelial-AT1-|Severe / Location, Disease Group, Cell group, Cell class and sub_cluster (2021.03.09)	Integration of Multiple Sampling Location of COVID-19 Patients	0.005424	1	0.02615	0.2703	3	199	ERBB3,NEDD4L,PRKCZ
ToppCell Atlas	38d7e4231930fc78b4157daf8190b8ec6534eb6d	SmallIntestine_Pediatric_IBD-Endothelial-blood_vessel_EC-arterial_capillary|SmallIntestine_Pediatric_IBD / Per Region, Age_group, Lineage, cell class, cell type	Cells of the human intestinal tract mapped across space and time	0.005424	1	0.02615	0.2703	3	199	COL4A1,HTRA1,ACVRL1
ToppCell Atlas	b4a737575be9f8c65771832dd8cd25328d5dae0d	(5)_Fibroblast-G|World / Lung cell shreds - cell class (v4) and cell subclass (v4)	Tissue Stability Cell Atlas - Lung Cells	0.005424	1	0.02615	0.2703	3	199	TPM2,LTBP4,TBX2
ToppCell Atlas	b877c1d24357249781032e99d4237f72789cc9b8	343B-Fibroblasts-Fibroblast-F|343B / Donor, Lineage, Cell class and subclass (all cells)	Tissue Stability Cell Atlas - Lung Cells	0.005424	1	0.02615	0.2703	3	199	FBN1,PDGFRL,BICC1
ToppCell Atlas	9e01eee126247a0696c71b019f855a8a41a0ede3	Non-neuronal-Postmitotic-Endothelial-Endothelial|World / Primary Cells by Cluster	Comparison of human cortex and organoids	0.005424	1	0.02615	0.2703	3	199	COL4A1,ACVRL1,ACE
ToppCell Atlas	80b6c3e54dd649e7f8cefb2002a1cb53e61eaa4b	distal|World / Location, Lineage and Cell class from 10X Sequencing	Human Lung Cell Atlas (HLCA)	0.005424	1	0.02615	0.2703	3	199	CYP27A1,ACVRL1,ACE
ToppCell Atlas	eb8fa8b04d4b49120df4c0b5b7773b7ca82815dc	kidney_cells-Renal_AKI_(acute_kidney_injury)-Epithelial-Collecting_tubule_epithelial_cell-kidney_connecting_tubule_epithelial_cell-Degenerative_Connecting_Tubule_Cell|kidney_cells / Celltypes from Cells and Nuclei per compartment and clinical group	Integrated Single-nucleus and Single-cell RNA-seq of the Adult Human Kidney	0.005424	1	0.02615	0.2703	3	199	FBN1,STAT1,TBX2
ToppCell Atlas	e93807954c504745e295edc39883e1ed21f4cd93	11.5|World / Age, Tissue, Lineage and Cell class	Human Fetal Lung in Development	0.005424	1	0.02615	0.2703	3	199	TPM2,RPS26,TBX2
ToppCell Atlas	9021f4be004efd51bb3658e5bbff53589356b3df	distal-Endothelial-Capillary_Aerocyte-2|distal / Location, Lineage, Cell class (ontology) and Donor from 10X sequencing (macrophage renamed)	Human Lung Cell Atlas (HLCA)	0.005424	1	0.02615	0.2703	3	199	ACVRL1,ACE,TBX2
ToppCell Atlas	9e8231c9007d8d963805a4c99e0905538ceb9b60	Parenchyma_Control_(B.)-Epithelial-TX-Transitional_AT2|Parenchyma_Control_(B.) / Sample group, Lineage and Cell type	COVID-19 Lung Atlas	0.005424	1	0.02615	0.2703	3	199	ERBB3,NEDD4L,PRKCZ
ToppCell Atlas	fe9f5bc317be0c35bd96311bf0b3c7b91d98acc5	Parenchyma_COVID-19-Epithelial-TX-AT1|Parenchyma_COVID-19 / Sample group, Lineage and Cell type	COVID-19 Lung Atlas	0.005424	1	0.02615	0.2703	3	199	ERBB3,NEDD4L,PRKCZ
ToppCell Atlas	c58ead2d7e9888a86dd01e7ab754a37ffc5632ce	Banovich_Kropski_2020-lung_parenchyma-Mesenchymal-Fibroblastic|lung_parenchyma / Tissue groups, Lineages, Lineage subclass, Cell class per Dataset	The Integrated Human Lung Cell Atlas	0.005424	1	0.02615	0.2703	3	199	FBN1,PDGFRL,MMP14
ToppCell Atlas	49499f35375a8a5ed137cbf880828976e0f9b061	medial-Endothelial-Artery|Endothelial / Location, Lineage and Cell class from 10X Sequencing	Human Lung Cell Atlas (HLCA)	0.005424	1	0.02615	0.2703	3	199	APOA1,PRDM16,LTBP4
ToppCell Atlas	3c2b362d5e824e1a04830e70352f8818de984174	IPF-Myeloid-Macrophage|Myeloid / Disease state, Lineage and Cell class	Resident Cell Populations in IPF and COPD	0.005424	1	0.02615	0.2703	3	199	JARID2,HTRA1,MRAS
ToppCell Atlas	777423b413376b0d3fbd92ff51dd0133fb54d293	(2)_Fibroblasts|World / Cell class and subclass of bone marrow stroma cells in homeostatis	Mouse Bone Marrow Niche (Baryawno et al)	0.005424	1	0.02615	0.2703	3	199	ADK,HTRA1,NFIX
ToppCell Atlas	bf70c8bfe932bccac5014e55f82019c5148627e7	distal-2-Endothelial-Capillary_Aerocyte|2 / Location, Lineage, Cell class (ontology) and Donor from 10X sequencing (macrophage renamed)	Human Lung Cell Atlas (HLCA)	0.005424	1	0.02615	0.2703	3	199	ACVRL1,ACE,TBX2
ToppCell Atlas	bf95eacb31a4a847350f9d6e95ca76c6b730c400	CF-Myeloid-Monocyte_Macrophage|CF / Disease state, Lineage and Cell class	Airway Inflammation in Cystic Fibrosis (CF)	0.005424	1	0.02615	0.2703	3	199	MRAS,CYP27A1,MMP14
ToppCell Atlas	3a3e2bb21cd0293622b1a975263e918d9ba24265	ILEUM-inflamed-(8)_Fibroblasts|inflamed / shred on tissue, inflammation_status, cell class(v3), cell subclass (v2)	Human Ileal Immune cells from Crohn's Disease	0.005424	1	0.02615	0.2703	3	199	TPM2,FBN1,LTBP4
ToppCell Atlas	cf899bb71478d297f833a698fafd6d89232aee79	distal-Endothelial-Lymphatic|Endothelial / Location, Lineage and Cell class from 10X Sequencing	Human Lung Cell Atlas (HLCA)	0.005424	1	0.02615	0.2703	3	199	GUCY1A1,PRKCZ,SMOC1
ToppCell Atlas	e04a57a55c724091db353e2b3baf84372d788728	Biopsy_Control_(H.)-Epithelial-Transitional_AT2|Biopsy_Control_(H.) / Sample group, Lineage and Cell type	COVID-19 Lung Atlas	0.005424	1	0.02615	0.2703	3	199	ERBB3,NEDD4L,PRKCZ
ToppCell Atlas	cea1b30f3e3a9b4ccbc8b57f82352067be1a1d68	11.5-Distal-Mesenchymal-Mesenchyme_RSPO2+|Distal / Age, Tissue, Lineage and Cell class	Human Fetal Lung in Development	0.005424	1	0.02615	0.2703	3	199	RPS26,RPS27,LTBP4
ToppCell Atlas	c0dcdda30485bb920d3706dcfb06f11b76b6ea37	10x_3'_v3-thymus_(10x_3'_v3)-myeloid-myeloid_macrophage-macrophage|thymus_(10x_3'_v3) / Per Platform+tissue_group, by lineage_subgroup, cell_group, cell_type	Immune and Hematologic Cells from 24 tissues of the Tabula Sapiens: a multiple organ single cell transcriptomic atlas of humans.	0.005424	1	0.02615	0.2703	3	199	HTRA1,CYP27A1,MMP14
ToppCell Atlas	10493933a3dc330e40595ec0c001428b9d68f17e	(03)_KRT6B+-(1)_GFP|(03)_KRT6B+ / shred by cell type by condition	Human Bronchial Epithelial Cells (HBEC)	0.005424	1	0.02615	0.2703	3	199	COL4A1,JARID2,MMP14
ToppCell Atlas	7cfae50bcc0ef2c844d7180fec001491e9c569b0	Banovich_Kropski_2020-lung_parenchyma-Mesenchymal-Fibroblastic-Adventitial_fibroblasts|lung_parenchyma / Tissue groups, Lineages, Lineage subclass, Cell class per Dataset	The Integrated Human Lung Cell Atlas	0.005424	1	0.02615	0.2703	3	199	FBN1,PDGFRL,MMP14
ToppCell Atlas	5137ffde08669852fc043c02b32811f706db2194	SmallIntestine_GW_trimst-1.5-Epithelial-mature_enterocytic-Enterocyte|SmallIntestine_GW_trimst-1.5 / Per Region, Age_group, Lineage, cell class, cell type	Cells of the human intestinal tract mapped across space and time	0.005424	1	0.02615	0.2703	3	199	AGT,APOA1,APOC3
ToppCell Atlas	8e6dac82d1d0e759cd567f9c95b70cb4801d7caf	Sepsis-URO|Sepsis / Disease, condition lineage and cell class	Integration of immune-mediated diseases (COVID-19 + Influenza + Sepsis + Multiple Sclerosis)	0.005424	1	0.02615	0.2703	3	199	KCNJ5,RPS27,CTNNB1
ToppCell Atlas	3e35ee426ef06f9af568c37349b62dd1ee9b97ea	Lung_Parenchyma-Severe-Epithelial-Epithelial-AT1|Severe / Location, Disease Group, Cell group, Cell class and sub_cluster (2021.03.09)	Integration of Multiple Sampling Location of COVID-19 Patients	0.005424	1	0.02615	0.2703	3	199	ERBB3,NEDD4L,PRKCZ
ToppCell Atlas	e25acdb5809aaff631cb06dbe4c7e59549a0bdb9	medial-mesenchymal-Myofibroblast|medial / Location, Lineage, Cell class (ontology) and Donor from 10X sequencing (macrophage renamed)	Human Lung Cell Atlas (HLCA)	0.005424	1	0.02615	0.2703	3	199	TPM2,FBN1,LTBP4
ToppCell Atlas	b8f3cf5bcfde1066bdb49b14fdc842fe9692a6b7	distal-2-mesenchymal-Myofibroblast|2 / Location, Lineage, Cell class (ontology) and Donor from 10X sequencing (macrophage renamed)	Human Lung Cell Atlas (HLCA)	0.005424	1	0.02615	0.2703	3	199	FBN1,PDGFRL,PRDM6
ToppCell Atlas	6dff5e10370d2b43afe6e3428f5f3aa37ccc32ff	normal_Lung-Endothelial_cells|normal_Lung / Location, Cell class and cell subclass	Human Metastatic Lung Adenocarcinoma (Nayoung Kim et al)	0.005424	1	0.02615	0.2703	3	199	COL4A1,ACVRL1,ACE
ToppCell Atlas	48626e54ce94b5ea3001fc5d447509a50c073aa4	343B-Epithelial_cells-Epithelial-B_(AT2)-|Epithelial_cells / Donor, Lineage, Cell class and subclass (all cells)	Tissue Stability Cell Atlas - Lung Cells	0.005424	1	0.02615	0.2703	3	199	TANC2,RPS26,RPS27
ToppCell Atlas	495de74a918c5c625a2d0ef120fe4162d4ce6e76	(5)_Dendritic_cell|World / shred on Cell_type and subtype	Colon Immune Atlas from Gut Cell Atlas	0.005424	1	0.02615	0.2703	3	199	SH2B3,NFKBIL1,PRDM16
ToppCell Atlas	31b246450db5f0b151acc91f2e9f0cf017135b8d	distal-Mesenchymal-Vascular_Smooth_Muscle|Mesenchymal / Location, Lineage and Cell class from 10X Sequencing	Human Lung Cell Atlas (HLCA)	0.005424	1	0.02615	0.2703	3	199	TPM2,GUCY1A1,AGT
ToppCell Atlas	f89d67e3d8cd48ef5c30a5ad71764f4ebbc8bcb3	tumor_Lung-Fibroblasts-Myofibroblasts|Fibroblasts / Location, Cell class and cell subclass	Human Metastatic Lung Adenocarcinoma (Nayoung Kim et al)	0.005424	1	0.02615	0.2703	3	199	TPM2,TANC2,MMP14
ToppCell Atlas	a255484ba77bd2741a541da278efc8cf4abbe570	Fetal_brain-fetalBrain_Zhong_nature-GW26-Neuronal|GW26 / Sample Type, Dataset, Time_group, and Cell type.	Integration of Four Brain Organoid Datasets and One Fetal Brain Dataset	0.005424	1	0.02615	0.2703	3	199	NEDD4L,SYT1,RPS27
ToppCell Atlas	f4b6c095cbe7a38b310adc49be4069e4d56e6a66	343B-Fibroblasts-Fibroblast-G|343B / Donor, Lineage, Cell class and subclass (all cells)	Tissue Stability Cell Atlas - Lung Cells	0.005424	1	0.02615	0.2703	3	199	TPM2,LTBP4,TBX2
ToppCell Atlas	3cb1d9d9de64ed0a56c4f8d5e2fa02a13a73d8ac	343B-Endothelial_cells-Endothelial-E|343B / Donor, Lineage, Cell class and subclass (all cells)	Tissue Stability Cell Atlas - Lung Cells	0.005424	1	0.02615	0.2703	3	199	COL4A1,ACVRL1,ACE
ToppCell Atlas	8c6517243168de4134e06dbe16ca89b1c2a73179	21|World / Age, Tissue, Lineage and Cell class	Human Fetal Lung in Development	0.005424	1	0.02615	0.2703	3	199	DOCK8,APOA1,APOC3
ToppCell Atlas	f88039d862f3bfa01dc39d2de4f3f548dc5a0e61	Frontal_cortex-Neuronal|Frontal_cortex / BrainAtlas - Mouse McCarroll V32	Mouse Adult Brain Overview (690k cells, 9 regions, 565 cell clusters)	0.005424	1	0.02615	0.2703	3	199	TANC2,DOCK3,SYT1
ToppCell Atlas	a282e991b32f7fe47a172d0e804732debcc13a8b	kidney_cells-Renal_AKI_(acute_kidney_injury)-Epithelial-Collecting_tubule_epithelial_cell-kidney_connecting_tubule_epithelial_cell|kidney_cells / Celltypes from Cells and Nuclei per compartment and clinical group	Integrated Single-nucleus and Single-cell RNA-seq of the Adult Human Kidney	0.005424	1	0.02615	0.2703	3	199	FBN1,STAT1,TBX2
ToppCell Atlas	998f0278ed12647858d25279fb09151a60a3d81b	Krasnow_2020-lung_parenchyma-Mesenchymal|lung_parenchyma / Tissue groups, Lineages, Lineage subclass, Cell class per Dataset	The Integrated Human Lung Cell Atlas	0.005424	1	0.02615	0.2703	3	199	TPM2,GUCY1A1,PRDM6
ToppCell Atlas	9c6d1c328bfbb6547f4c7bb2a784576a56bd72af	343B-Fibroblasts-Fibroblast-G-|343B / Donor, Lineage, Cell class and subclass (all cells)	Tissue Stability Cell Atlas - Lung Cells	0.005424	1	0.02615	0.2703	3	199	TPM2,LTBP4,TBX2
ToppCell Atlas	641d5be4f4890a7611a563355497cea2d9529620	respiratory_airway-Endothelial-Blood_vessels-EC_aerocyte_capillary|respiratory_airway / Tissue groups, Lineages, Lineage subclass, Cell class Per Ethnicity	The Integrated Human Lung Cell Atlas	0.005424	1	0.02615	0.2703	3	199	ACVRL1,ACE,TBX2
ToppCell Atlas	1f66db4f502de4a5159cde90fcb3befb26b8d375	(5)_Fibroblast-F|World / Lung cell shreds - cell class (v4) and cell subclass (v4)	Tissue Stability Cell Atlas - Lung Cells	0.005424	1	0.02615	0.2703	3	199	FBN1,PDGFRL,BICC1
ToppCell Atlas	6c0354f57883330c685a8d9d5d3014ace7eca584	(2)_Fibroblasts-(24)_Fibro-5|World / Cell class and subclass of bone marrow stroma cells in homeostatis	Mouse Bone Marrow Niche (Baryawno et al)	0.005424	1	0.02615	0.2703	3	199	HTRA1,NFIX,LTBP4
ToppCell Atlas	10f5d7f02f9bae2bfaecd11328606875885012d1	respiratory_airway-Endothelial-Blood_vessels-EC_aerocyte_capillary-European|respiratory_airway / Tissue groups, Lineages, Lineage subclass, Cell class Per Ethnicity	The Integrated Human Lung Cell Atlas	0.005424	1	0.02615	0.2703	3	199	ACVRL1,ACE,TBX2
ToppCell Atlas	e32fa66f3361474088ba1dd58574822537950d59	343B-Fibroblasts-Fibroblast-F-|343B / Donor, Lineage, Cell class and subclass (all cells)	Tissue Stability Cell Atlas - Lung Cells	0.005424	1	0.02615	0.2703	3	199	FBN1,PDGFRL,BICC1
ToppCell Atlas	058373b4ac3cec2108cb24265628ff0a50646e33	Neuron-Postmitotic-Excitatory_Neuron_|World / Primary Cells by Cluster	Comparison of human cortex and organoids	0.005424	1	0.02615	0.2703	3	199	AKT3,NFIX,SYT1
ToppCell Atlas	9ebf4822ff9fa08574edec5dbf4f2a1488f34b1d	medial-mesenchymal-Myofibroblast-2|medial / Location, Lineage, Cell class (ontology) and Donor from 10X sequencing (macrophage renamed)	Human Lung Cell Atlas (HLCA)	0.005424	1	0.02615	0.2703	3	199	TPM2,FBN1,LTBP4
ToppCell Atlas	58ff8db0ecf71daa86f9a38208e0d9b712cac0b5	tumor_Lung-Myeloid_cells-mo-Mac|Myeloid_cells / Location, Cell class and cell subclass	Human Metastatic Lung Adenocarcinoma (Nayoung Kim et al)	0.0055	1	0.02615	0.2703	3	200	MMP14,ACE,STAT1
ToppCell Atlas	bbda454260016be92b539e220ecf7bcbbc6139e4	medial-mesenchymal-Pericyte-2|medial / Location, Lineage, Cell class (ontology) and Donor from 10X sequencing (macrophage renamed)	Human Lung Cell Atlas (HLCA)	0.0055	1	0.02615	0.2703	3	200	TPM2,COL4A1,TBX2
ToppCell Atlas	d933978b55fefe52cad599b36f6b47a0c7f71f96	Fetal_brain-organoid_Tanaka_cellReport-GW13-Stem_cells|GW13 / Sample Type, Dataset, Time_group, and Cell type.	Integration of Four Brain Organoid Datasets and One Fetal Brain Dataset	0.0055	1	0.02615	0.2703	3	200	RAD51,RNASEH2B,ARID1A
ToppCell Atlas	86f585bf9066b179bbcbc703bf43f15da4a07284	mild-cDC|World / Cohort 1 (10x PBMC) with disease condition, cell group and cell class	PBMC Atlas of COVID-19 Patients (Schulte-Schrepping et al.)	0.0055	1	0.02615	0.2703	3	200	SH2B3,EIF2AK4,MEF2A
ToppCell Atlas	70318b87a05e97ba2ea2539ac2f7d7dc593fca60	368C-Fibroblasts-Fibroblast-I|368C / Donor, Lineage, Cell class and subclass (all cells)	Tissue Stability Cell Atlas - Lung Cells	0.0055	1	0.02615	0.2703	3	200	TPM2,SLC39A13,TBX2
ToppCell Atlas	0eccf41edefc3b8b5d0316f57d5ba572949aec2b	Fetal_brain-organoid_Tanaka_cellReport-GW23-Mesenchymal|GW23 / Sample Type, Dataset, Time_group, and Cell type.	Integration of Four Brain Organoid Datasets and One Fetal Brain Dataset	0.0055	1	0.02615	0.2703	3	200	EPOR,HTRA1,DOCK8
ToppCell Atlas	98cbd0f4994e645f70c0bc5ebc1c3a3b28c6b67f	proximal-3-mesenchymal-Pericyte|3 / Location, Lineage, Cell class (ontology) and Donor from 10X sequencing (macrophage renamed)	Human Lung Cell Atlas (HLCA)	0.0055	1	0.02615	0.2703	3	200	TPM2,COL4A1,TBX2
ToppCell Atlas	6c0498a5868891e8e22c03469d00669b20249b1a	Parenchyma_COVID-19-Endothelial-TX-Capillary|Parenchyma_COVID-19 / Sample group, Lineage and Cell type	COVID-19 Lung Atlas	0.0055	1	0.02615	0.2703	3	200	COL4A1,ACVRL1,ACE
ToppCell Atlas	be527df943a8cedc6452ecef3cafc282db34ceb8	droplet-Trachea-3m-Mesenchymal-fibroblast|3m / method, tissue, age, lineage, sublineage, cell ontologies, cell type and subtype	Mouse Aging Atlas- Tabula Muris Senis (Lung and Trachea)	0.0055	1	0.02615	0.2703	3	200	THSD4,FBN2,FGFR1
ToppCell Atlas	032df80aa5c40991e1c1e80f9d8da106e6aeaee2	Hematolymphoid-Endothelial-NOSTRIN|Hematolymphoid / cells hierarchy compared to all cells using T-Statistic	Human Adult Brain MTG	0.0055	1	0.02615	0.2703	3	200	THSD4,CACNA1C,ZFPM2
ToppCell Atlas	8ebf2803a210760628b79722f75909e4a4b18a11	Broncho-tracheal-Epithelial-Airway_epithelium-Basal_resting-Basal_resting_L.0.0.0.0|Broncho-tracheal / Tissue groups, Lineages, Lineage subclass, Cell_type2, Cell_subtypes_L4L5-Leiden	The Integrated Human Lung Cell Atlas	0.0055	1	0.02615	0.2703	3	200	THSD4,RPS27,LTBP4
ToppCell Atlas	dccec522ab0d7fff62ad6273b02aa9022dbbb8eb	LPS_IL1RA-Endothelial-Endothelial-Gen_Cap|LPS_IL1RA / Treatment groups by lineage, cell group, cell type	PretermPrimateLungAtlas	0.0055	1	0.02615	0.2703	3	200	COL4A1,ACVRL1,ACE
ToppCell Atlas	c210c34c9a4d9630d58e62a5e790c68411ab1008	Neuronal-Inhibitory-iA-iA_3(VIP)-VIP_1-CHRNA6-L1-4|Neuronal / cells hierarchy compared to all cells using T-Statistic	Human Adult Brain MTG	0.0055	1	0.02615	0.2703	3	200	HTRA1,AGT,SMOC1
ToppCell Atlas	3c9a2f02294a9fb892b89e856291bd6423ffa0a9	Brain_organoid-organoid_Tanaka_cellReport-2m-OPC_related-Oligodendrocyte/OPC|2m / Sample Type, Dataset, Time_group, and Cell type.	Integration of Four Brain Organoid Datasets and One Fetal Brain Dataset	0.0055	1	0.02615	0.2703	3	200	NFIX,AGT,SMOC1
ToppCell Atlas	423cca10df6ae0489a8fe7e7df87e70364dac022	background-Hepatocytes|World / Sample and Cell Type and Tumor Cluster (all cells)	Human Hepatoblastoma Atlas	0.0055	1	0.02615	0.2703	3	200	GHR,APOA1,APOC3
ToppCell Atlas	01d707c4f8ee0daac635b7260937b1baebc6fc23	Fetal_brain-organoid_Tanaka_cellReport-GW23-Mesenchymal-BMP_responsible_cell|GW23 / Sample Type, Dataset, Time_group, and Cell type.	Integration of Four Brain Organoid Datasets and One Fetal Brain Dataset	0.0055	1	0.02615	0.2703	3	200	EPOR,HTRA1,DOCK8
ToppCell Atlas	691b3edf7d8449556e8bf611662eb85772959f0f	Fetal_brain-fetalBrain_Zhong_nature-GW08-Stem_cells|GW08 / Sample Type, Dataset, Time_group, and Cell type.	Integration of Four Brain Organoid Datasets and One Fetal Brain Dataset	0.0055	1	0.02615	0.2703	3	200	RAD51,RNASEH2B,PRIM1
ToppCell Atlas	9996b6887cf2b1936e10a1aa396f09fd8da5f4c4	Biopsy_Other_PF-Mesenchymal-Fibroblasts|Biopsy_Other_PF / Sample group, Lineage and Cell type	COVID-19 Lung Atlas	0.0055	1	0.02615	0.2703	3	200	FBN1,PDGFRL,LTBP4
ToppCell Atlas	b652bc73adfdeccbdcd74497ab6e2085e5c95e88	proximal-Epithelial-Alveolar_Epithelial_Type_1-3|proximal / Location, Lineage, Cell class (ontology) and Donor from 10X sequencing (macrophage renamed)	Human Lung Cell Atlas (HLCA)	0.0055	1	0.02615	0.2703	3	200	COL4A1,NEDD4L,PRKCZ
ToppCell Atlas	46dac23d8f9d426fe52ad6dac9c15ce91e615762	ILEUM-non-inflamed-(7)_Endothelial_cell-(7)_CD36+_endothelial_cells|(7)_Endothelial_cell / shred on tissue, inflammation_status, cell class(v3), cell subclass (v2)	Human Ileal Immune cells from Crohn's Disease	0.0055	1	0.02615	0.2703	3	200	COL4A1,CTNNB1,ACE
ToppCell Atlas	3723e0898dfc846f33d71b319941d65f466b98d7	Neuronal-Inhibitory-iA-iA_3(VIP)-VIP_1-CHRNA6|Neuronal / cells hierarchy compared to all cells using T-Statistic	Human Adult Brain MTG	0.0055	1	0.02615	0.2703	3	200	HTRA1,AGT,SMOC1
ToppCell Atlas	941536b7c32f1e63c70535233b2ccce0cd7bf96e	Macroglial-Astrocytes|Macroglial / cells hierarchy compared to all cells using T-Statistic	Human Adult Brain MTG	0.0055	1	0.02615	0.2703	3	200	TGFB2,AGT,PRDM16
ToppCell Atlas	1c53d562735cf0bb564c5ebc59e8072756a99aac	proximal-Endothelial-Bronchial_Vessel_2|proximal / Location, Lineage and Cell class from 10X Sequencing	Human Lung Cell Atlas (HLCA)	0.0055	1	0.02615	0.2703	3	200	COL4A1,ACVRL1,ACE
ToppCell Atlas	b5b5a32925f225610fe25a021a742d6397162863	LPS_IL1RA_TNF-Mesenchymal_myocytic-Pericyte|LPS_IL1RA_TNF / Treatment groups by lineage, cell group, cell type	PretermPrimateLungAtlas	0.0055	1	0.02615	0.2703	3	200	COL4A1,FBN2,AGT
ToppCell Atlas	6ff22adb3007c3c9ef64a05c9dbc1d440bdaee1b	Brain_organoid-organoid_Tanaka_cellReport-6m-Macroglial-Astrocyte|6m / Sample Type, Dataset, Time_group, and Cell type.	Integration of Four Brain Organoid Datasets and One Fetal Brain Dataset	0.0055	1	0.02615	0.2703	3	200	HTRA1,AGT,RPS26
ToppCell Atlas	b766172c3683cd6854153c2f9bd5ba6fd71f8771	distal-Keratinocytic-Basal|Keratinocytic / Location, Lineage and Cell class from 10X Sequencing	Human Lung Cell Atlas (HLCA)	0.0055	1	0.02615	0.2703	3	200	TPM2,RPS27,LTBP4
ToppCell Atlas	9e3a8978b76ee9ba1ccc220f128dad081eceba1a	11.5-Airway|11.5 / Age, Tissue, Lineage and Cell class	Human Fetal Lung in Development	0.0055	1	0.02615	0.2703	3	200	ERBB3,PDGFRL,RPS27
ToppCell Atlas	077e6b9340686de9d0f11b035a8954e1f6a1b790	Biopsy_Other_PF-Epithelial-KRT5-/KRT17+|Biopsy_Other_PF / Sample group, Lineage and Cell type	COVID-19 Lung Atlas	0.0055	1	0.02615	0.2703	3	200	TGFB2,ERBB3,SMOC1
ToppCell Atlas	0c648941447c738caf62f2d71e296d6cca492c8b	Parenchyma_Control_(B.)-Stromal-TX-Smooth_muscle-1|Parenchyma_Control_(B.) / Sample group, Lineage and Cell type	COVID-19 Lung Atlas	0.0055	1	0.02615	0.2703	3	200	TPM2,COL4A1,TBX2
ToppCell Atlas	64a089e23fda447eb1a34592176003741272cb20	Parenchyma_lung-Mesenchymal-Fibroblastic-Alveolar_fibroblasts-Alveolar_fibroblasts_L.2.1.4.0|Parenchyma_lung / Tissue groups, Lineages, Lineage subclass, Cell_type2, Cell_subtypes_L4L5-Leiden	The Integrated Human Lung Cell Atlas	0.0055	1	0.02615	0.2703	3	200	TPM2,MMP14,BICC1
ToppCell Atlas	376c1a77031e090be96948b47c78ac0d393f5775	343B-Fibroblasts|343B / Donor, Lineage, Cell class and subclass (all cells)	Tissue Stability Cell Atlas - Lung Cells	0.0055	1	0.02615	0.2703	3	200	TPM2,FBN1,LTBP4
ToppCell Atlas	8e49e7e9b02d8411e4ffae1f5113a2c18f5bf179	Brain_organoid-organoid_Tanaka_cellReport-2m-OPC_related|2m / Sample Type, Dataset, Time_group, and Cell type.	Integration of Four Brain Organoid Datasets and One Fetal Brain Dataset	0.0055	1	0.02615	0.2703	3	200	NFIX,AGT,SMOC1
ToppCell Atlas	bd002c54305c746c07b7418a2084195e9c852ec5	COVID-mono1|COVID / Condition, Cell_class and T cell subcluster	COVID-19 Cerebrospinal Fluid-derived (CSF) Leukecytes	0.0055	1	0.02615	0.2703	3	200	MLXIPL,CYP27A1,MEF2A
ToppCell Atlas	a20dce14f94777687aad57d6fbe3258ad376f63f	Hematolymphoid-Microglia-TYROBP----L1-3|Hematolymphoid / cells hierarchy compared to all cells using T-Statistic	Human Adult Brain MTG	0.0055	1	0.02615	0.2703	3	200	HTRA1,DOCK8,MEF2A
ToppCell Atlas	97f36d2c197e03d93a1fc59949d77ae90f6e6a9a	control|World / Severity, Lineage and Cell class of Nasopharyngeal (NS) Samples from Patients and Controls	Upper Airway and Bronchi Atlas of COVID-19 Patients	0.0055	1	0.02615	0.2703	3	200	ERBB3,NFIX,CASZ1
ToppCell Atlas	cdfd80ba0e3559e688cfeddc2c0fd8bc03697aa5	proximal-Epithelial-Alveolar_Epithelial_Type_1|proximal / Location, Lineage and Cell class from 10X Sequencing	Human Lung Cell Atlas (HLCA)	0.0055	1	0.02615	0.2703	3	200	COL4A1,NEDD4L,PRKCZ
ToppCell Atlas	7a355c3883fd409b2e0868164bb6e7ce4b745776	distal-2|distal / Location, Lineage, Cell class (ontology) and Donor from 10X sequencing (macrophage renamed)	Human Lung Cell Atlas (HLCA)	0.0055	1	0.02615	0.2703	3	200	COL4A1,RPS26,ACVRL1
ToppCell Atlas	6f531a418ff25b59a543800cf4bce7b72404ce08	LPS_only-Endothelial-Endothelial-Activated_Gen_Cap|LPS_only / Treatment groups by lineage, cell group, cell type	PretermPrimateLungAtlas	0.0055	1	0.02615	0.2703	3	200	COL4A1,ACVRL1,ACE
ToppCell Atlas	c2bde99b3bc7a8740441c1a0c1394892b940b857	Lung_Parenchyma-Control-Epithelial|Control / Location, Disease Group, Cell group, Cell class and sub_cluster (2021.03.09)	Integration of Multiple Sampling Location of COVID-19 Patients	0.0055	1	0.02615	0.2703	3	200	ERBB3,NEDD4L,PRKCZ
ToppCell Atlas	12078bc25be67180c0f4b37fef921cdcd1003576	Brain_organoid-organoid_Tanaka_cellReport-6m-Mesenchymal-Unfolded_protein_responsible_cell|6m / Sample Type, Dataset, Time_group, and Cell type.	Integration of Four Brain Organoid Datasets and One Fetal Brain Dataset	0.0055	1	0.02615	0.2703	3	200	MLXIPL,ERBB3,APOA1
ToppCell Atlas	f17b5a54e8f9eba9dcd0808ba4e8d275ac41bce2	Macroglial-Polydendrocytes-PDGFRA-|Macroglial / cells hierarchy compared to all cells using T-Statistic	Human Adult Brain MTG	0.0055	1	0.02615	0.2703	3	200	GHR,SMOC1,ZFPM2
ToppCell Atlas	b6666ade237c39bfde13987685567bad1762baec	proximal-Endothelial-Bronchial_Vessel_2-3|proximal / Location, Lineage, Cell class (ontology) and Donor from 10X sequencing (macrophage renamed)	Human Lung Cell Atlas (HLCA)	0.0055	1	0.02615	0.2703	3	200	COL4A1,ACVRL1,ACE
ToppCell Atlas	2ecf7a38799c151ffb09f2677e38a4ffa354c1da	proximal-Endothelial-Bronchial_Vessel_2|proximal / Location, Lineage, Cell class (ontology) and Donor from 10X sequencing (macrophage renamed)	Human Lung Cell Atlas (HLCA)	0.0055	1	0.02615	0.2703	3	200	COL4A1,ACVRL1,ACE
ToppCell Atlas	cc3409518f8b436ea92deb955e81114b3f410ff7	Macroglial-Polydendrocytes-PDGFRA--|Macroglial / cells hierarchy compared to all cells using T-Statistic	Human Adult Brain MTG	0.0055	1	0.02615	0.2703	3	200	GHR,SMOC1,ZFPM2
ToppCell Atlas	3142b22e69775427dade63639e38c0f1ef2fcb26	Distal_Rectal_Adult-Epithelial-epithelial_progenitor_cell|Distal_Rectal_Adult / Per Region, Age_group, Lineage, cell class, cell type	Cells of the human intestinal tract mapped across space and time	0.0055	1	0.02615	0.2703	3	200	RPS26,RPS27,CTNNB1
ToppCell Atlas	e5afd8e2cb2c63899d49fe17011f474d20bb06ea	Mild-Myeloid-Macrophages-FCN1-SPP1+|Mild / Condition, Lineage, Cell class and cell subclass	Bronchoalveolar Lavage (BAL) Atlas of COVID-19 Patients (Liao et al.)	0.0055	1	0.02615	0.2703	3	200	KCNJ5,CYP27A1,MMP14
ToppCell Atlas	d2fcd3bd7c3223875f027eeb48ff621192a5f242	LPS_IL1RA_TNF-Mesenchymal_myocytic-Pericyte-Pericyte_2|LPS_IL1RA_TNF / Treatment groups by lineage, cell group, cell type	PretermPrimateLungAtlas	0.0055	1	0.02615	0.2703	3	200	TGFB2,COL4A1,FBN2
ToppCell Atlas	eb94a5111ef0e903ee5be9f7efe571b4e6d5fce1	LPS_only-Endothelial-Endothelial-Gen_Cap|LPS_only / Treatment groups by lineage, cell group, cell type	PretermPrimateLungAtlas	0.0055	1	0.02615	0.2703	3	200	COL4A1,ACVRL1,ACE
ToppCell Atlas	f36d7cb6345daccebf76997f998e35d959b59452	medial-mesenchymal-Pericyte|medial / Location, Lineage, Cell class (ontology) and Donor from 10X sequencing (macrophage renamed)	Human Lung Cell Atlas (HLCA)	0.0055	1	0.02615	0.2703	3	200	TPM2,COL4A1,TBX2
ToppCell Atlas	8d76cf43a4747edf58bdd30d2caef66f4a194b22	krasnow_HLCA-_smartseq_superbinexpr_(44)-Immune_Myelo-dendritic|krasnow_HLCA-_smartseq_superbinexpr_(44) / Source, Lineage, Class, Cell subtype	Integration of Lung Superbins	0.0055	1	0.02615	0.2703	3	200	TPM2,SH2B3,EIF2AK4
ToppCell Atlas	681450a8e1a6974cb68e2c133fd4c0fe72b58e03	kidney_cells-Renal_AKI_(acute_kidney_injury)-Endothelial-blood_vessel_endothelial_cell_of_kidney-arteriolar_vasa-recta_endothelial|kidney_cells / Celltypes from Cells and Nuclei per compartment and clinical group	Integrated Single-nucleus and Single-cell RNA-seq of the Adult Human Kidney	0.0055	1	0.02615	0.2703	3	200	FBN1,ACVRL1,LTBP4
ToppCell Atlas	edb64556b3fefe3144f73b6efe23b9ffd34091d2	LPS_only-Endothelial-Endothelial-Activated_Alv_Cap|LPS_only / Treatment groups by lineage, cell group, cell type	PretermPrimateLungAtlas	0.0055	1	0.02615	0.2703	3	200	COL4A1,ACVRL1,ACE
ToppCell Atlas	e3c15e0e1c2602b0cc9ab8cc50c978d265350c94	mLN-Macrophage-LYVE1_Macrophage|Macrophage / Region, Cell class and subclass	Colon Immune Atlas	0.0055	1	0.02615	0.2703	3	200	PTPN11,DOCK8,STAT1
ToppCell Atlas	dc344b3ec51d506952e38f0b3a7795d65f9dd4eb	Hematolymphoid-Microglia-TYROBP--|Hematolymphoid / cells hierarchy compared to all cells using T-Statistic	Human Adult Brain MTG	0.0055	1	0.02615	0.2703	3	200	HTRA1,DOCK8,MEF2A
ToppCell Atlas	aa1a35dcca3b799241eef4237f6eb94660e019f0	Parenchyma_Control_(B.)-Stromal-TX-Fibroblasts-1|Parenchyma_Control_(B.) / Sample group, Lineage and Cell type	COVID-19 Lung Atlas	0.0055	1	0.02615	0.2703	3	200	CACNA1C,LTBP4,TBX2
ToppCell Atlas	68fce28690246895fd33354b30960ebcc31aa4cc	Hematolymphoid-Endothelial-NOSTRIN---|Hematolymphoid / cells hierarchy compared to all cells using T-Statistic	Human Adult Brain MTG	0.0055	1	0.02615	0.2703	3	200	THSD4,CACNA1C,ZFPM2
ToppCell Atlas	dfa897ef5ce4744c77b6e5ee5a0d6d83229d1691	Parenchyma_COVID-19-Epithelial-TX-Transitional_AT2|Parenchyma_COVID-19 / Sample group, Lineage and Cell type	COVID-19 Lung Atlas	0.0055	1	0.02615	0.2703	3	200	ERBB3,NEDD4L,PRKCZ
ToppCell Atlas	aafe594c88710f8c53d59667cdac5035e08f5511	Fetal_brain-organoid_Tanaka_cellReport-GW19-Neuroepithelial-Proteoglycan-expressing_cell|GW19 / Sample Type, Dataset, Time_group, and Cell type.	Integration of Four Brain Organoid Datasets and One Fetal Brain Dataset	0.0055	1	0.02615	0.2703	3	200	FBN1,DOCK8,ACVRL1
ToppCell Atlas	fe22f7c97f4e37dfa7881d0f1d9245c1237d873b	Fetal_brain-organoid_Tanaka_cellReport-GW16-Mesenchymal|GW16 / Sample Type, Dataset, Time_group, and Cell type.	Integration of Four Brain Organoid Datasets and One Fetal Brain Dataset	0.0055	1	0.02615	0.2703	3	200	HTRA1,SH2B3,DOCK8
ToppCell Atlas	25f4c051c2e869481f33c22ad54de97efac444ad	Fetal_brain-organoid_Tanaka_cellReport-GW16-Neuroepithelial|GW16 / Sample Type, Dataset, Time_group, and Cell type.	Integration of Four Brain Organoid Datasets and One Fetal Brain Dataset	0.0055	1	0.02615	0.2703	3	200	FBN1,ACVRL1,TBX2
ToppCell Atlas	b82c5287c2d768eaa518b22ca7dd37607b8fa988	SmallIntestine_Child04-06-Mesenchymal-fibroblastic-Stromal_1_(ADAMDEC1+)|SmallIntestine_Child04-06 / Per Region, Age_group, Lineage, cell class, cell type	Cells of the human intestinal tract mapped across space and time	0.0055	1	0.02615	0.2703	3	200	TPM2,FBN1,LTBP4
ToppCell Atlas	81e76508c9050d533853d5fd2f3097b27613d836	LPS_only-Endothelial|LPS_only / Treatment groups by lineage, cell group, cell type	PretermPrimateLungAtlas	0.0055	1	0.02615	0.2703	3	200	COL4A1,ACVRL1,ACE
ToppCell Atlas	fe31287cfb51d45643bdedbaa5efc03ed87263c6	distal-mesenchymal-Pericyte|distal / Location, Lineage, Cell class (ontology) and Donor from 10X sequencing (macrophage renamed)	Human Lung Cell Atlas (HLCA)	0.0055	1	0.02615	0.2703	3	200	TPM2,COL4A1,TBX2
ToppCell Atlas	7020045b933cb104fb99b79524cb0d4734b8636d	Lung_Parenchyma-Severe-Endothelial-Endothelial-Capillary-|Severe / Location, Disease Group, Cell group, Cell class and sub_cluster (2021.03.09)	Integration of Multiple Sampling Location of COVID-19 Patients	0.0055	1	0.02615	0.2703	3	200	COL4A1,ACVRL1,ACE
ToppCell Atlas	a867ae95e2dde5a208367b5f036e7bc014417d95	distal-Endothelial-Capillary_Aerocyte|distal / Location, Lineage and Cell class from 10X Sequencing	Human Lung Cell Atlas (HLCA)	0.0055	1	0.02615	0.2703	3	200	ACVRL1,ACE,TBX2
ToppCell Atlas	322337a5a9cc2de1913ee9258c98ae51fb4bd6bb	Brain_organoid-organoid_Velasco_nature-6_mon-Proliferating-Cycling|6_mon / Sample Type, Dataset, Time_group, and Cell type.	Integration of Four Brain Organoid Datasets and One Fetal Brain Dataset	0.0055	1	0.02615	0.2703	3	200	RAD51,TPM2,PRDM6
ToppCell Atlas	3bba5219453322198e8fdb0921d5f8c403598751	Hematolymphoid-Microglia-TYROBP-|Hematolymphoid / cells hierarchy compared to all cells using T-Statistic	Human Adult Brain MTG	0.0055	1	0.02615	0.2703	3	200	HTRA1,DOCK8,MEF2A
ToppCell Atlas	c6f211bbadd0c9be776c58807249e06764df47dc	Lung_Parenchyma-Control-Epithelial-Epithelial-AT1-|Control / Location, Disease Group, Cell group, Cell class and sub_cluster (2021.03.09)	Integration of Multiple Sampling Location of COVID-19 Patients	0.0055	1	0.02615	0.2703	3	200	ERBB3,NEDD4L,PRKCZ
ToppCell Atlas	4cf46f1e362da4ef7399b01b28c011f0b3bd2815	Brain_organoid-organoid_Tanaka_cellReport-2m-Macroglial-Astrocyte|2m / Sample Type, Dataset, Time_group, and Cell type.	Integration of Four Brain Organoid Datasets and One Fetal Brain Dataset	0.0055	1	0.02615	0.2703	3	200	THSD4,HTRA1,AGT
ToppCell Atlas	3434c552ad77645f715ad55ed914f0d46ae8e4b3	medial-Endothelial-Capillary_Intermediate_1|Endothelial / Location, Lineage and Cell class from 10X Sequencing	Human Lung Cell Atlas (HLCA)	0.0055	1	0.02615	0.2703	3	200	ACE,MEF2A,TBX2
ToppCell Atlas	445a1aab962673dcc926c33ce9bed5ede9c41c57	COVID-mono1-|COVID / Condition, Cell_class and T cell subcluster	COVID-19 Cerebrospinal Fluid-derived (CSF) Leukecytes	0.0055	1	0.02615	0.2703	3	200	MLXIPL,CYP27A1,MEF2A
ToppCell Atlas	99dcf07b17ecf90d596f3b8a12d5b7aae2a351d5	Caecum-Macrophage-Macrophage|Caecum / Region, Cell class and subclass	Colon Immune Atlas	0.0055	1	0.02615	0.2703	3	200	CYP27A1,ACVRL1,MMP14
ToppCell Atlas	55ac281901309e30978da1f7489386e54489721e	Biopsy_Other_PF-Mesenchymal-Smooth_Muscle_cells|Biopsy_Other_PF / Sample group, Lineage and Cell type	COVID-19 Lung Atlas	0.0055	1	0.02615	0.2703	3	200	TPM2,COL4A1,TBX2
ToppCell Atlas	d254f6634895486f81d7a8b6f006fbc2679eaa5b	droplet-Trachea-3m-Mesenchymal-fibroblast-fibroblast_of_trachea-tracheal_fibroblast_l28|3m / method, tissue, age, lineage, sublineage, cell ontologies, cell type and subtype	Mouse Aging Atlas- Tabula Muris Senis (Lung and Trachea)	0.0055	1	0.02615	0.2703	3	200	THSD4,FBN2,FGFR1
ToppCell Atlas	db820e819ed1292ad9bb76c99c67ad9f81b1d1ab	SmallIntestine_Child09-12-Mesenchymal-fibroblastic-Stromal_1_(CCL11+)|SmallIntestine_Child09-12 / Per Region, Age_group, Lineage, cell class, cell type	Cells of the human intestinal tract mapped across space and time	0.0055	1	0.02615	0.2703	3	200	TPM2,FBN1,LTBP4
ToppCell Atlas	99c31f7230ab09f072825010bfdd1f1f12bd845d	Distal_Rectal_Adult-Epithelial|Distal_Rectal_Adult / Per Region, Age_group, Lineage, cell class, cell type	Cells of the human intestinal tract mapped across space and time	0.0055	1	0.02615	0.2703	3	200	RPS26,RPS27,CTNNB1
ToppCell Atlas	6bd516aa79596f03d2bf3b5197082fa1a04f579d	Neuronal-Inhibitory-iA-iA_3(VIP)-VIP_1-SPAG17|Neuronal / cells hierarchy compared to all cells using T-Statistic	Human Adult Brain MTG	0.0055	1	0.02615	0.2703	3	200	TGFB2,HTRA1,AGT
ToppCell Atlas	1ba6327851aa61e9a1f1fe1671bc27929d93ac74	Biopsy_Other_PF-Epithelial-Transitional_AT2|Biopsy_Other_PF / Sample group, Lineage and Cell type	COVID-19 Lung Atlas	0.0055	1	0.02615	0.2703	3	200	ERBB3,NEDD4L,PRKCZ
ToppCell Atlas	3ff9abd5e07780a59d5571da906fa15f00a1d5c2	Lung_Parenchyma-Control-Epithelial-Epithelial|Control / Location, Disease Group, Cell group, Cell class and sub_cluster (2021.03.09)	Integration of Multiple Sampling Location of COVID-19 Patients	0.0055	1	0.02615	0.2703	3	200	ERBB3,NEDD4L,PRKCZ
ToppCell Atlas	b3f93b71589251197cde96b7bc6d065c106f61cd	LPS_IL1RA-Endothelial-Endothelial-Vein|LPS_IL1RA / Treatment groups by lineage, cell group, cell type	PretermPrimateLungAtlas	0.0055	1	0.02615	0.2703	3	200	FBN1,MRAS,MEF2A
ToppCell Atlas	45755a597725015dc3ee36f9166f9e82f6f9c603	ILEUM-non-inflamed-(7)_CD36+_endothelial_cells|non-inflamed / shred on tissue, inflammation_status, cell class(v3), cell subclass (v2)	Human Ileal Immune cells from Crohn's Disease	0.0055	1	0.02615	0.2703	3	200	COL4A1,ACVRL1,ACE
ToppCell Atlas	c92e4fc0442404481fcac623d691dae6215b852d	Brain_organoid-organoid_Tanaka_cellReport-5w-Neuronal-Intermediate|5w / Sample Type, Dataset, Time_group, and Cell type.	Integration of Four Brain Organoid Datasets and One Fetal Brain Dataset	0.0055	1	0.02615	0.2703	3	200	TANC2,NEDD4L,KDM4B
ToppCell Atlas	5cb3726716a7e269f7e45fba2887d3e7b0fe415e	distal-Endothelial-Capillary_Intermediate_1|distal / Location, Lineage and Cell class from 10X Sequencing	Human Lung Cell Atlas (HLCA)	0.0055	1	0.02615	0.2703	3	200	COL4A1,ACVRL1,ACE
ToppCell Atlas	8d1c78dd829cbc290820d5118f24ff7f828a8622	Lung_Parenchyma-Severe-Epithelial-Epithelial-Transitional_AT2-|Severe / Location, Disease Group, Cell group, Cell class and sub_cluster (2021.03.09)	Integration of Multiple Sampling Location of COVID-19 Patients	0.0055	1	0.02615	0.2703	3	200	ERBB3,NEDD4L,PRKCZ
ToppCell Atlas	c24a3099e3d96d8b72f6d05286bb355d661a0377	Macroglial-Polydendrocytes-PDGFRA|Macroglial / cells hierarchy compared to all cells using T-Statistic	Human Adult Brain MTG	0.0055	1	0.02615	0.2703	3	200	GHR,SMOC1,ZFPM2
ToppCell Atlas	501a3b93624df463458a35d3e6648d4ccc941724	Neuronal-Inhibitory-iA-iA_3(VIP)-VIP_3-CHRM2|Neuronal / cells hierarchy compared to all cells using T-Statistic	Human Adult Brain MTG	0.0055	1	0.02615	0.2703	3	200	TGFB2,HTRA1,AGT
ToppCell Atlas	fc73565f973c70915e7415f30d7295a63e33d712	Brain_organoid-organoid_Tanaka_cellReport-5w-Mesenchymal|5w / Sample Type, Dataset, Time_group, and Cell type.	Integration of Four Brain Organoid Datasets and One Fetal Brain Dataset	0.0055	1	0.02615	0.2703	3	200	AGT,RPS27,SMOC1
ToppCell Atlas	376b19ab5a7cd2c85f726d8ba41337d4525863e5	Hematolymphoid-Endothelial-NOSTRIN-|Hematolymphoid / cells hierarchy compared to all cells using T-Statistic	Human Adult Brain MTG	0.0055	1	0.02615	0.2703	3	200	THSD4,CACNA1C,ZFPM2
ToppCell Atlas	8e41a484038216f0c2ad258fd46c0e702a4bb8bf	droplet-Trachea-3m-Mesenchymal-fibroblast-fibroblast_of_trachea|3m / method, tissue, age, lineage, sublineage, cell ontologies, cell type and subtype	Mouse Aging Atlas- Tabula Muris Senis (Lung and Trachea)	0.0055	1	0.02615	0.2703	3	200	THSD4,FBN2,FGFR1
ToppCell Atlas	78e9a40153d7ba5d9ea6393a37d26fc5c0220867	Parenchyma_COVID-19-Stromal-TX-Smooth_muscle-1|Parenchyma_COVID-19 / Sample group, Lineage and Cell type	COVID-19 Lung Atlas	0.0055	1	0.02615	0.2703	3	200	TPM2,COL4A1,TBX2
ToppCell Atlas	d1f36a8232411933b1494168ec912fd0e5246428	Neuronal-Inhibitory-iA-iA_3(VIP)-VIP_3-CHRM2-L1-3|Neuronal / cells hierarchy compared to all cells using T-Statistic	Human Adult Brain MTG	0.0055	1	0.02615	0.2703	3	200	TGFB2,HTRA1,AGT
ToppCell Atlas	522a51a284d2992d519c4669e1a48c8ebcc08c80	Lung_Parenchyma-Control-Mesenchymal-Mesenchymal-Smooth_muscle-1-|Control / Location, Disease Group, Cell group, Cell class and sub_cluster (2021.03.09)	Integration of Multiple Sampling Location of COVID-19 Patients	0.0055	1	0.02615	0.2703	3	200	TPM2,COL4A1,TBX2
ToppCell Atlas	559cf4001a3f985c8357f0102b34fab2e34d2a04	Neuronal-Inhibitory-iA-iA_3(VIP)-VIP_3-OPRM1|Neuronal / cells hierarchy compared to all cells using T-Statistic	Human Adult Brain MTG	0.0055	1	0.02615	0.2703	3	200	HTRA1,AGT,SMOC1
ToppCell Atlas	4248c1fea06c7b960e375e2b1ca95947f7b16b03	Distal_Rectal_Adult-Epithelial-epithelial_progenitor_cell-TA|Distal_Rectal_Adult / Per Region, Age_group, Lineage, cell class, cell type	Cells of the human intestinal tract mapped across space and time	0.0055	1	0.02615	0.2703	3	200	RPS26,RPS27,CTNNB1
ToppCell Atlas	3d932765c31aef1f80a118d51e8e66c50a758dbb	Fetal_brain-organoid_Tanaka_cellReport-GW13-Stem_cells-Neuroepithelial_cell|GW13 / Sample Type, Dataset, Time_group, and Cell type.	Integration of Four Brain Organoid Datasets and One Fetal Brain Dataset	0.0055	1	0.02615	0.2703	3	200	RAD51,RNASEH2B,ARID1A
ToppCell Atlas	a510deaada669e690329183e18df02870bd204b3	Lung_Parenchyma-Control-Mesenchymal-Mesenchymal-Fibroblasts-1|Control / Location, Disease Group, Cell group, Cell class and sub_cluster (2021.03.09)	Integration of Multiple Sampling Location of COVID-19 Patients	0.0055	1	0.02615	0.2703	3	200	CACNA1C,LTBP4,TBX2
ToppCell Atlas	c46e06b4f22d3456e67bc62a9ac198e8041965ad	Lung_Parenchyma-Severe-Mesenchymal-Mesenchymal-Smooth_muscle-1|Severe / Location, Disease Group, Cell group, Cell class and sub_cluster (2021.03.09)	Integration of Multiple Sampling Location of COVID-19 Patients	0.0055	1	0.02615	0.2703	3	200	TPM2,COL4A1,TBX2
ToppCell Atlas	c800f20adedf4ca736c740510889e92d8bf0ba44	Lung_Parenchyma-Severe-Mesenchymal-Mesenchymal-Mesothelial-1|Severe / Location, Disease Group, Cell group, Cell class and sub_cluster (2021.03.09)	Integration of Multiple Sampling Location of COVID-19 Patients	0.0055	1	0.02615	0.2703	3	200	TPM2,BICC1,ZFPM2
ToppCell Atlas	7d92b24c0c888dd46e40b7e3c6c2645c3604f132	Sepsis-Leuk-UTI|Sepsis / Disease, condition lineage and cell class	Integration of immune-mediated diseases (COVID-19 + Influenza + Sepsis + Multiple Sclerosis)	0.0055	1	0.02615	0.2703	3	200	TPM2,RPS27,STAT1
ToppCell Atlas	44bc4d6616fc8d0ad8498e56125939034e8cff01	Fetal_brain-organoid_Tanaka_cellReport-GW09-Neuronal-Cortical_neuron|GW09 / Sample Type, Dataset, Time_group, and Cell type.	Integration of Four Brain Organoid Datasets and One Fetal Brain Dataset	0.0055	1	0.02615	0.2703	3	200	AKT3,ADAMTS3,SYT1
ToppCell Atlas	42dc8ed66a021097e703eef2d756607396ca2f56	Brain_organoid-organoid_Tanaka_cellReport-6m-Macroglial|6m / Sample Type, Dataset, Time_group, and Cell type.	Integration of Four Brain Organoid Datasets and One Fetal Brain Dataset	0.0055	1	0.02615	0.2703	3	200	HTRA1,AGT,RPS26
ToppCell Atlas	85e1b598c9f3976215b20eeda077d8aab621cce6	Neuronal-Inhibitory-iA-iA_3(VIP)-VIP_3-QPCT|Neuronal / cells hierarchy compared to all cells using T-Statistic	Human Adult Brain MTG	0.0055	1	0.02615	0.2703	3	200	HTRA1,AGT,SMOC1
ToppCell Atlas	7a99f28670ffb8ece7873d8a9bcd2a3936d0255d	distal-2-Endothelial-Capillary_Intermediate_1|2 / Location, Lineage, Cell class (ontology) and Donor from 10X sequencing (macrophage renamed)	Human Lung Cell Atlas (HLCA)	0.0055	1	0.02615	0.2703	3	200	COL4A1,ACVRL1,ACE
ToppCell Atlas	eb174eb8fcfdae65108dabee5e5b22ae9af5cc56	distal-Mesenchymal-Pericyte|distal / Location, Lineage and Cell class from 10X Sequencing	Human Lung Cell Atlas (HLCA)	0.0055	1	0.02615	0.2703	3	200	TPM2,COL4A1,TBX2
ToppCell Atlas	9820fb4f6efcdfc6de937ef2302a98b48426baa3	medial-2-mesenchymal-Pericyte|2 / Location, Lineage, Cell class (ontology) and Donor from 10X sequencing (macrophage renamed)	Human Lung Cell Atlas (HLCA)	0.0055	1	0.02615	0.2703	3	200	TPM2,COL4A1,TBX2
ToppCell Atlas	36a110aa91a791fdf1142e7869e8aa0d342402d0	Fetal_brain-fetalBrain_Zhong_nature-GW08-Stem_cells-Stem_cells|GW08 / Sample Type, Dataset, Time_group, and Cell type.	Integration of Four Brain Organoid Datasets and One Fetal Brain Dataset	0.0055	1	0.02615	0.2703	3	200	RAD51,RNASEH2B,PRIM1
ToppCell Atlas	f15fffefe372005c33e31845982e2d2714ac26af	LPS_anti-TNF-Endothelial-Endothelial-Activated_Gen_Cap|LPS_anti-TNF / Treatment groups by lineage, cell group, cell type	PretermPrimateLungAtlas	0.0055	1	0.02615	0.2703	3	200	COL4A1,ACVRL1,ACE
ToppCell Atlas	67b6cdeb07ffc5c9af7a3e738dd31256cf391e98	Caecum-(6)_Macrophage-(60)_Macrophage|Caecum / shred on region, Cell_type, and subtype	Colon Immune Atlas from Gut Cell Atlas	0.0055	1	0.02615	0.2703	3	200	CYP27A1,ACVRL1,MMP14
ToppCell Atlas	46de1ac3104e66e648d9843da6389ac8fa622ba2	368C-Fibroblasts-Fibroblast-I-|368C / Donor, Lineage, Cell class and subclass (all cells)	Tissue Stability Cell Atlas - Lung Cells	0.0055	1	0.02615	0.2703	3	200	TPM2,SLC39A13,TBX2
ToppCell Atlas	f62833c63f9c6a94b6cc2ba8e2f960e67f093f48	metastatic_Brain-Fibroblasts-FB-like_cells|Fibroblasts / Location, Cell class and cell subclass	Human Metastatic Lung Adenocarcinoma (Nayoung Kim et al)	0.0055	1	0.02615	0.2703	3	200	HTRA1,FBN1,BICC1
ToppCell Atlas	ff64454a08ae8d4cc6e8f0392558460020844bbc	distal-3-Epithelial-Alveolar_Epithelial_Type_1|3 / Location, Lineage, Cell class (ontology) and Donor from 10X sequencing (macrophage renamed)	Human Lung Cell Atlas (HLCA)	0.0055	1	0.02615	0.2703	3	200	ERBB3,NEDD4L,PRKCZ
ToppCell Atlas	62fa09839a1657acc38f54ff89e84c117fac47c6	SmallIntestine_GW_trimst-1-Mesenchymal-fibroblastic-Stromal_3_(C7+)|SmallIntestine_GW_trimst-1 / Per Region, Age_group, Lineage, cell class, cell type	Cells of the human intestinal tract mapped across space and time	0.0055	1	0.02615	0.2703	3	200	FBN1,FGFR1,ZFPM2
ToppCell Atlas	c1345893e6947ccf9b41282d0e4428dbfb8bcc27	proximal-Epithelial-Alveolar_Epithelial_Type_1|proximal / Location, Lineage, Cell class (ontology) and Donor from 10X sequencing (macrophage renamed)	Human Lung Cell Atlas (HLCA)	0.0055	1	0.02615	0.2703	3	200	COL4A1,NEDD4L,PRKCZ
ToppCell Atlas	78cce90288ee7224067f7b87c99c54737bed466d	Sepsis-Bac-SEP-Lymphocyte-T/NK-CD4+_CTL|Bac-SEP / Disease, condition lineage and cell class	Integration of immune-mediated diseases (COVID-19 + Influenza + Sepsis + Multiple Sclerosis)	0.0055	1	0.02615	0.2703	3	200	DOCK3,RPS26,RPS27
ToppCell Atlas	a22c8be05aeba309bad7809f7b5280a29d6869bc	SmallIntestine_GW_trimst-1-Mesenchymal-immature_mesenchymal_cell-cycling_stromal|SmallIntestine_GW_trimst-1 / Per Region, Age_group, Lineage, cell class, cell type	Cells of the human intestinal tract mapped across space and time	0.0055	1	0.02615	0.2703	3	200	THSD4,FBN1,LTBP4
ToppCell Atlas	43bc48413b100a06f8edd9acd812296788fcbf5b	distal-Endothelial-Capillary_Intermediate_1-2|distal / Location, Lineage, Cell class (ontology) and Donor from 10X sequencing (macrophage renamed)	Human Lung Cell Atlas (HLCA)	0.0055	1	0.02615	0.2703	3	200	COL4A1,ACVRL1,ACE
ToppCell Atlas	3fe20329b3a1d59ad6a72f37cdf8454a685c0804	Neuronal-Inhibitory-iA-iA_3(VIP)-VIP_1-SPAG17-L2-4|Neuronal / cells hierarchy compared to all cells using T-Statistic	Human Adult Brain MTG	0.0055	1	0.02615	0.2703	3	200	TGFB2,HTRA1,AGT
ToppCell Atlas	b0ba486b55be18a4236bd2644f02352651f4b1fe	Brain_organoid-organoid_Tanaka_cellReport|Brain_organoid / Sample Type, Dataset, Time_group, and Cell type.	Integration of Four Brain Organoid Datasets and One Fetal Brain Dataset	0.0055	1	0.02615	0.2703	3	200	TPM2,FBN1,MMP14
ToppCell Atlas	a2b9d1cd291d17abddc3ee2e242121412c864b8b	LPS_anti-TNF-Endothelial-Endothelial-Gen_Cap|LPS_anti-TNF / Treatment groups by lineage, cell group, cell type	PretermPrimateLungAtlas	0.0055	1	0.02615	0.2703	3	200	COL4A1,ACVRL1,ACE
ToppCell Atlas	21bcca3b670fe9bac034aef2275d3de4a9a73e2b	Hematolymphoid-Microglia|Hematolymphoid / cells hierarchy compared to all cells using T-Statistic	Human Adult Brain MTG	0.0055	1	0.02615	0.2703	3	200	HTRA1,DOCK8,MEF2A
ToppCell Atlas	5e058c604eebce7ef1c816c4e707fb21ce722e1b	Broncho-tracheal-Epithelial-Airway_epithelium-Basal_resting|Broncho-tracheal / Tissue groups, Lineages, Lineage subclass, Cell_type2, Cell_subtypes_L4L5-Leiden	The Integrated Human Lung Cell Atlas	0.0055	1	0.02615	0.2703	3	200	THSD4,RPS27,LTBP4
ToppCell Atlas	9ee3e18dc429b9c472e3e366d9bfdbb150daa369	Sepsis-ICU-SEP-Lymphocyte-T/NK-dn_T|ICU-SEP / Disease, condition lineage and cell class	Integration of immune-mediated diseases (COVID-19 + Influenza + Sepsis + Multiple Sclerosis)	0.0055	1	0.02615	0.2703	3	200	APOA1,FGFR1,MMP14
ToppCell Atlas	43b76e382b38b9856c07557a75e5b1ce0cee1d9e	Lung_Parenchyma-Severe-Mesenchymal-Mesenchymal-Smooth_muscle-1-|Severe / Location, Disease Group, Cell group, Cell class and sub_cluster (2021.03.09)	Integration of Multiple Sampling Location of COVID-19 Patients	0.0055	1	0.02615	0.2703	3	200	TPM2,COL4A1,TBX2
ToppCell Atlas	b9bd6c4381c92bfc1bfff9aa778a62a41d08f1ef	Fetal_brain-organoid_Tanaka_cellReport-GW12-Macroglial-Astrocyte|GW12 / Sample Type, Dataset, Time_group, and Cell type.	Integration of Four Brain Organoid Datasets and One Fetal Brain Dataset	0.0055	1	0.02615	0.2703	3	200	THSD4,PRDM16,BICC1
ToppCell Atlas	4e077aa7faddcebdfc54667f8b3990704441005b	Fetal_brain-organoid_Tanaka_cellReport-GW08-Stem_cells-Neuroepithelial_cell|GW08 / Sample Type, Dataset, Time_group, and Cell type.	Integration of Four Brain Organoid Datasets and One Fetal Brain Dataset	0.0055	1	0.02615	0.2703	3	200	RAD51,RNASEH2B,PRIM1
ToppCell Atlas	5b53037296848f318632482272726d8bee8529d7	LargeIntestine_GW_trimst-1-Mesenchymal-immature_mesenchymal_cell|LargeIntestine_GW_trimst-1 / Per Region, Age_group, Lineage, cell class, cell type	Cells of the human intestinal tract mapped across space and time	0.0055	1	0.02615	0.2703	3	200	THSD4,FGFR1,LTBP4
ToppCell Atlas	e9913511a129bb3cee85e7ebf565b951dab91542	Lung_Parenchyma-Severe-Endothelial-Endothelial-Capillary|Severe / Location, Disease Group, Cell group, Cell class and sub_cluster (2021.03.09)	Integration of Multiple Sampling Location of COVID-19 Patients	0.0055	1	0.02615	0.2703	3	200	COL4A1,ACVRL1,ACE
ToppCell Atlas	729d34ccb3f068f7525870d3caa551fe8c952957	medial-Mesenchymal-Pericyte|medial / Location, Lineage and Cell class from 10X Sequencing	Human Lung Cell Atlas (HLCA)	0.0055	1	0.02615	0.2703	3	200	TPM2,COL4A1,TBX2
ToppCell Atlas	8c8ef2b19ab5b1bfc0fae6c38a330f464f28e86f	LPS_only-Mesenchymal_myocytic-Pericyte|LPS_only / Treatment groups by lineage, cell group, cell type	PretermPrimateLungAtlas	0.0055	1	0.02615	0.2703	3	200	COL4A1,FBN2,AGT
ToppCell Atlas	306926cb7a847871641f02e03d52dc56fd55711c	Fetal_brain-organoid_Tanaka_cellReport-GW26-Neuronal|GW26 / Sample Type, Dataset, Time_group, and Cell type.	Integration of Four Brain Organoid Datasets and One Fetal Brain Dataset	0.0055	1	0.02615	0.2703	3	200	NEDD4L,SYT1,RPS27
ToppCell Atlas	b91f8eb67752a77e1e08e462e50f1b5923695e1b	distal-Endothelial-Capillary_Aerocyte|distal / Location, Lineage, Cell class (ontology) and Donor from 10X sequencing (macrophage renamed)	Human Lung Cell Atlas (HLCA)	0.0055	1	0.02615	0.2703	3	200	ACVRL1,ACE,TBX2
ToppCell Atlas	538ae964db58c4acafe93f735b3e03fc08fdaac6	Brain_organoid-organoid_Tanaka_cellReport-3m-Mesenchymal-Mesoderm|3m / Sample Type, Dataset, Time_group, and Cell type.	Integration of Four Brain Organoid Datasets and One Fetal Brain Dataset	0.0055	1	0.02615	0.2703	3	200	TPM2,ERBB3,CASZ1
ToppCell Atlas	51f8fc43c069f2c4e75588d28ae6deb5d7ed2c86	proximal-3-Epithelial-Alveolar_Epithelial_Type_1|3 / Location, Lineage, Cell class (ontology) and Donor from 10X sequencing (macrophage renamed)	Human Lung Cell Atlas (HLCA)	0.0055	1	0.02615	0.2703	3	200	COL4A1,NEDD4L,PRKCZ
ToppCell Atlas	03554b3f323785b1e0b48fa32de0d92065dd798e	(3)_ILC|World / shred on Cell_type and subtype	Colon Immune Atlas from Gut Cell Atlas	0.0055	1	0.02615	0.2703	3	200	NFKBIL1,CTNNB1,BICC1
ToppCell Atlas	94f1fa61aa82eb9f411b2b1cb759476939ab5db7	Lung_Parenchyma-Control-Mesenchymal-Mesenchymal-Smooth_muscle-1|Control / Location, Disease Group, Cell group, Cell class and sub_cluster (2021.03.09)	Integration of Multiple Sampling Location of COVID-19 Patients	0.0055	1	0.02615	0.2703	3	200	TPM2,COL4A1,TBX2
ToppCell Atlas	5f7e8d8b05c90a10313775f9f126eb4ab0fe4f67	Lung_Parenchyma-Control-Epithelial-Epithelial-AT1|Control / Location, Disease Group, Cell group, Cell class and sub_cluster (2021.03.09)	Integration of Multiple Sampling Location of COVID-19 Patients	0.0055	1	0.02615	0.2703	3	200	ERBB3,NEDD4L,PRKCZ
ToppCell Atlas	0f23e72649a274043bf23e0952a9b5707c516acf	Neuronal-Excitatory-eA(LAMP5_LINC00507)|Neuronal / cells hierarchy compared to all cells using T-Statistic	Human Adult Brain MTG	0.0055	1	0.02615	0.2703	3	200	ADAMTS3,BICC1,ZFPM2
ToppCell Atlas	4fc3de4bff7ed2bf40b38462c4b4e9b87af6a4ca	Macroglial-Polydendrocytes-PDGFRA---|Macroglial / cells hierarchy compared to all cells using T-Statistic	Human Adult Brain MTG	0.0055	1	0.02615	0.2703	3	200	GHR,SMOC1,ZFPM2
ToppCell Atlas	26251ed8c7fa7e87973d6f59bd398c88ad025395	Fetal_brain-organoid_Tanaka_cellReport-GW16-Mesenchymal-BMP_responsible_cell|GW16 / Sample Type, Dataset, Time_group, and Cell type.	Integration of Four Brain Organoid Datasets and One Fetal Brain Dataset	0.0055	1	0.02615	0.2703	3	200	HTRA1,SH2B3,DOCK8
ToppCell Atlas	0cf2371c08df46b538f939288652f7162cb8ce78	proximal-Mesenchymal-Pericyte|proximal / Location, Lineage and Cell class from 10X Sequencing	Human Lung Cell Atlas (HLCA)	0.0055	1	0.02615	0.2703	3	200	TPM2,COL4A1,TBX2
ToppCell Atlas	867935701fac71a3fe01578362da0676f959736c	distal-mesenchymal-Pericyte-2|distal / Location, Lineage, Cell class (ontology) and Donor from 10X sequencing (macrophage renamed)	Human Lung Cell Atlas (HLCA)	0.0055	1	0.02615	0.2703	3	200	TPM2,COL4A1,TBX2
ToppCell Atlas	b8cd209b810312793465b28bb2a6cbe5d94da91f	Severe-Myeloid-Macrophages-FCN1-SPP1+|Severe / Condition, Lineage, Cell class and cell subclass	Bronchoalveolar Lavage (BAL) Atlas of COVID-19 Patients (Liao et al.)	0.0055	1	0.02615	0.2703	3	200	MRAS,MMP14,ACE
ToppCell Atlas	bf50e30d5cafb71c567e89580f62084d2f894170	Parenchyma_COVID-19-Stromal-TX-Mesothelial-1|Parenchyma_COVID-19 / Sample group, Lineage and Cell type	COVID-19 Lung Atlas	0.0055	1	0.02615	0.2703	3	200	TPM2,BICC1,ZFPM2
ToppCell Atlas	7fa54370221ed61bac0e09e6bcf1f3dff202a846	Hematolymphoid-Endothelial-NOSTRIN--|Hematolymphoid / cells hierarchy compared to all cells using T-Statistic	Human Adult Brain MTG	0.0055	1	0.02615	0.2703	3	200	THSD4,CACNA1C,ZFPM2
ToppCell Atlas	b92804f15586e1802fdd931d6dfe742be8466944	Parenchyma_Control_(B.)-Immune-TX-TRAM-1|Parenchyma_Control_(B.) / Sample group, Lineage and Cell type	COVID-19 Lung Atlas	0.0055	1	0.02615	0.2703	3	200	DOCK8,CYP27A1,CTNNB1
ToppCell Atlas	59d010916414aafbaadf8715ce088cf4b7195aae	Lafyatis_Rojas_2019_10Xv2-lung_parenchyma-Mesenchymal|lung_parenchyma / Tissue groups, Lineages, Lineage subclass, Cell class per Dataset	The Integrated Human Lung Cell Atlas	0.0055	1	0.02615	0.2703	3	200	TPM2,FBN1,PDGFRL
ToppCell Atlas	2fc7a3b3aea711ad3d96fd9513f4b40533056d86	Biopsy_IPF-Epithelial-KRT5-/KRT17+|Biopsy_IPF / Sample group, Lineage and Cell type	COVID-19 Lung Atlas	0.0055	1	0.02615	0.2703	3	200	TGFB2,DOCK3,SMOC1
ToppCell Atlas	2cb0fba2477d885b62850e473b4b637a5af531a9	Lung_Parenchyma-Control|Lung_Parenchyma / Location, Disease Group, Cell group, Cell class and sub_cluster (2021.03.09)	Integration of Multiple Sampling Location of COVID-19 Patients	0.0055	1	0.02615	0.2703	3	200	TANC2,DOCK8,CYP27A1
ToppCell Atlas	8702758a62fa923c2e9012c0aa8b3b492a44f8fb	MS-Multiple_Sclerosis-Lymphocyte-T/NK-Treg|Multiple_Sclerosis / Disease, condition lineage and cell class	Integration of immune-mediated diseases (COVID-19 + Influenza + Sepsis + Multiple Sclerosis)	0.0055	1	0.02615	0.2703	3	200	CCM2,RPS26,RPS27
ToppCell Atlas	11e43b4547f655a9114ed836ea5260979bf79c6f	SmallIntestine_Adult-Epithelial-mature_enterocytic|SmallIntestine_Adult / Per Region, Age_group, Lineage, cell class, cell type	Cells of the human intestinal tract mapped across space and time	0.0055	1	0.02615	0.2703	3	200	APOA1,APOC3,ACE
ToppCell Atlas	98435fa9cfe757e23779ca94ebc4791ef64e87ec	MS|World / Disease, condition lineage and cell class	Integration of immune-mediated diseases (COVID-19 + Influenza + Sepsis + Multiple Sclerosis)	0.0055	1	0.02615	0.2703	3	200	RPS26,RPS27,ACE
ToppCell Atlas	b2d4e6f3e8e4da62e6b02758ab2ed8f505269f9a	LPS_IL1RA_TNF-Endothelial-Endothelial-Gen_Cap|LPS_IL1RA_TNF / Treatment groups by lineage, cell group, cell type	PretermPrimateLungAtlas	0.0055	1	0.02615	0.2703	3	200	COL4A1,ACVRL1,ACE
ToppCell Atlas	ccd0edd483728279fe15d64be3a39e8636bf2eeb	distal-Epithelial-Alveolar_Epithelial_Type_1-3|distal / Location, Lineage, Cell class (ontology) and Donor from 10X sequencing (macrophage renamed)	Human Lung Cell Atlas (HLCA)	0.0055	1	0.02615	0.2703	3	200	ERBB3,NEDD4L,PRKCZ
ToppCell Atlas	d3d23a36764e6beefa1617fbf356ea5be3b9a897	Meyer_2019-lung_parenchyma-Mesenchymal|lung_parenchyma / Tissue groups, Lineages, Lineage subclass, Cell class per Dataset	The Integrated Human Lung Cell Atlas	0.0055	1	0.02615	0.2703	3	200	TPM2,FBN1,BICC1
ToppCell Atlas	abf4ba5fcb54cdeada0da1a8b956a30aa47679e4	Control_saline-Endothelial-Endothelial-Alv_Cap|Control_saline / Treatment groups by lineage, cell group, cell type	PretermPrimateLungAtlas	0.0055	1	0.02615	0.2703	3	200	ACVRL1,ACE,MEF2A
ToppCell Atlas	c935caef2988f165e96d8f1ef99ae8963ab9377f	droplet-Trachea-nan-3m-Mesenchymal-fibroblast|Trachea / Lung_Trachea - method, tissue, subtissue, age, lineage, cell ontology and free annotation	Mouse Aging Atlas- Tabula Muris Senis	0.0055	1	0.02615	0.2703	3	200	THSD4,FBN2,FGFR1
ToppCell Atlas	35f8540b79efd5e8cddafb91aa6c80a8dd9b91cd	distal-Epithelial-Alveolar_Epithelial_Type_1|distal / Location, Lineage and Cell class from 10X Sequencing	Human Lung Cell Atlas (HLCA)	0.0055	1	0.02615	0.2703	3	200	ERBB3,NEDD4L,PRKCZ
ToppCell Atlas	3c231d0a5809eab0acd6d0a77d54c49ac3eaaff3	18-Distal-Epithelial-Bud_tip_adjacent|Distal / Age, Tissue, Lineage and Cell class	Human Fetal Lung in Development	0.0055	1	0.02615	0.2703	3	200	ADK,ERBB3,PRKCZ
ToppCell Atlas	16a3685c41194a0a4a772e4eee372160263480e0	Bronchus_Control_(B.)-Stromal-TX-Fibroblasts-1|Bronchus_Control_(B.) / Sample group, Lineage and Cell type	COVID-19 Lung Atlas	0.0055	1	0.02615	0.2703	3	200	CACNA1C,PRDM6,TBX2
ToppCell Atlas	e5a8647c47a49c8c90c78d681193946de103d8ff	Brain_organoid-organoid_Tanaka_cellReport-10w-Neuronal-Intermediate|10w / Sample Type, Dataset, Time_group, and Cell type.	Integration of Four Brain Organoid Datasets and One Fetal Brain Dataset	0.0055	1	0.02615	0.2703	3	200	JMJD1C,CASZ1,ZFPM2
ToppCell Atlas	f73d81a3309c93b0c894ef65f30204ea4a6b09f1	LargeIntestine_GW_trimst-1.5-Mesenchymal-immature_mesenchymal_cell-Mesoderm_2_(ZEB2+)|LargeIntestine_GW_trimst-1.5 / Per Region, Age_group, Lineage, cell class, cell type	Cells of the human intestinal tract mapped across space and time	0.0055	1	0.02615	0.2703	3	200	THSD4,FBN1,LTBP4
ToppCell Atlas	5379816b27249cf256db03c4cb0a4de330a66975	Krasnow_2020-lung_parenchyma-Mesenchymal-Fibroblastic-Adventitial_fibroblasts|lung_parenchyma / Tissue groups, Lineages, Lineage subclass, Cell class per Dataset	The Integrated Human Lung Cell Atlas	0.0055	1	0.02615	0.2703	3	200	FBN1,PDGFRL,BICC1
ToppCell Atlas	1455103f901bdbd5f6302c4f3e1b8e5a0243f480	LargeIntestine_GW_trimst-1.5-Mesenchymal-immature_mesenchymal_cell|LargeIntestine_GW_trimst-1.5 / Per Region, Age_group, Lineage, cell class, cell type	Cells of the human intestinal tract mapped across space and time	0.0055	1	0.02615	0.2703	3	200	THSD4,FBN1,LTBP4
ToppCell Atlas	da45a85a4667965b24ba824af871157af5b4cd19	Fetal_brain-organoid_Tanaka_cellReport-GW16-Neuroepithelial-Proteoglycan-expressing_cell|GW16 / Sample Type, Dataset, Time_group, and Cell type.	Integration of Four Brain Organoid Datasets and One Fetal Brain Dataset	0.0055	1	0.02615	0.2703	3	200	FBN1,ACVRL1,TBX2
ToppCell Atlas	92382ca82da3e435ccbee1c73261d55164d54779	(5)_Epithelial_cells-(5)_Epi_suprabasal|(5)_Epithelial_cells / Oesophagus cell shreds on cell class (v1) and cell subclass (v1)	Tissue Stability Cell Atlas - Oesophagus Cells	0.0055	1	0.02615	0.2703	3	200	TPM2,THSD4,RPS27
ToppCell Atlas	ed4a41cb6782541d8fc928aaa12cf03bc1c630a2	Brain_organoid-organoid_Kanton_Nature-Organoid-4M-Radial_glial|Organoid-4M / Sample Type, Dataset, Time_group, and Cell type.	Integration of Four Brain Organoid Datasets and One Fetal Brain Dataset	0.0055	1	0.02615	0.2703	3	200	HTRA1,AGT,FGFR1
ToppCell Atlas	d02b3440b02fcb31eb2f58caaed8166f9e254b0e	kidney_cells-Renal_AKI_(acute_kidney_injury)-Endothelial-blood_vessel_endothelial_cell_of_kidney-arteriolar_vasa-recta_endothelial-Afferent_/_Efferent_Arteriole_Endothelial_Cell|kidney_cells / Celltypes from Cells and Nuclei per compartment and clinical group	Integrated Single-nucleus and Single-cell RNA-seq of the Adult Human Kidney	0.0055	1	0.02615	0.2703	3	200	FBN1,ACVRL1,LTBP4
ToppCell Atlas	a8646d0fca99f10827c2d2a12e584660ef7155f1	Hematolymphoid-Microglia-TYROBP---|Hematolymphoid / cells hierarchy compared to all cells using T-Statistic	Human Adult Brain MTG	0.0055	1	0.02615	0.2703	3	200	HTRA1,DOCK8,MEF2A
ToppCell Atlas	c2f227dbfd73121639ea5e09c7cfa3ad9f23e0da	omentum-Myeloid_Mac|omentum / Manually curated celltypes from each tissue	Cross-tissue immune cell analysis reveals tissue-specific features in humans	0.0055	1	0.02615	0.2703	3	200	MRAS,KCNJ5,CYP27A1
ToppCell Atlas	274871d632bbbe03720726a59ab3ec6d5fa0da11	Brain_organoid-organoid_Tanaka_cellReport-6m-Neuronal-Interneuron|6m / Sample Type, Dataset, Time_group, and Cell type.	Integration of Four Brain Organoid Datasets and One Fetal Brain Dataset	0.0055	1	0.02615	0.2703	3	200	NEDD4L,SYT1,SMOC1
ToppCell Atlas	bfb54a8ce44caf01083c6567b236395c6ee1d47a	metastatic_Brain-Myeloid_cells-mo-Mac|Myeloid_cells / Location, Cell class and cell subclass	Human Metastatic Lung Adenocarcinoma (Nayoung Kim et al)	0.0055	1	0.02615	0.2703	3	200	HTRA1,MMP14,STAT1
ToppCell Atlas	2f2c5331511a924fa0bb1689f4c81641d754c9b9	Neuronal-Inhibitory-iA-iA_3(VIP)-VIP_3-QPCT-L2-6|Neuronal / cells hierarchy compared to all cells using T-Statistic	Human Adult Brain MTG	0.0055	1	0.02615	0.2703	3	200	HTRA1,AGT,SMOC1
ToppCell Atlas	c784459a62bebec560e79aba83de8611457437bc	Brain_organoid-organoid_Velasco_nature-6_mon-Proliferating|6_mon / Sample Type, Dataset, Time_group, and Cell type.	Integration of Four Brain Organoid Datasets and One Fetal Brain Dataset	0.0055	1	0.02615	0.2703	3	200	RAD51,TPM2,PRDM6
ToppCell Atlas	3179210cbfa99834bed4db182ce6095a086d64a9	COVID-19-lung-Myofibroblast|lung / Disease (COVID-19 only), tissue and cell type	COVID-19 Autopsy Atlas (Lung, Liver, Kidney, Heart)	0.0055	1	0.02615	0.2703	3	200	HTRA1,RPS27,MMP14
ToppCell Atlas	4fe3b2d80c567c18621bff3341f9a73578c81621	Fetal_brain-organoid_Tanaka_cellReport-GW23-Macroglial-Astrocyte|GW23 / Sample Type, Dataset, Time_group, and Cell type.	Integration of Four Brain Organoid Datasets and One Fetal Brain Dataset	0.0055	1	0.02615	0.2703	3	200	ERBB3,SMOC1,STAT1
ToppCell Atlas	a6f0f5f644b7262878b0b9d4d90ee407c4124dd9	Fetal_brain-organoid_Tanaka_cellReport-GW19-Neuroepithelial|GW19 / Sample Type, Dataset, Time_group, and Cell type.	Integration of Four Brain Organoid Datasets and One Fetal Brain Dataset	0.0055	1	0.02615	0.2703	3	200	FBN1,DOCK8,ACVRL1
ToppCell Atlas	f6a5d2aecceabb4f0e4c78519b59af9b1b5a5a67	distal-Mesenchymal-Airway_Smooth_Muscle|Mesenchymal / Location, Lineage and Cell class from 10X Sequencing	Human Lung Cell Atlas (HLCA)	0.0055	1	0.02615	0.2703	3	200	TPM2,AGT,PRDM16
ToppCell Atlas	62c25042086f1afd1102e0720e933c2e476468fd	COVID-19-COVID-19_Mild|COVID-19 / Disease, condition lineage and cell class	Integration of immune-mediated diseases (COVID-19 + Influenza + Sepsis + Multiple Sclerosis)	0.0055	1	0.02615	0.2703	3	200	SH2B3,JMJD1C,STAT1
ToppCell Atlas	2a635694844ddabcd98462c5636a6f41a3f08a46	Brain_organoid-organoid_Tanaka_cellReport-2m-Neuronal-Intermediate|2m / Sample Type, Dataset, Time_group, and Cell type.	Integration of Four Brain Organoid Datasets and One Fetal Brain Dataset	0.0055	1	0.02615	0.2703	3	200	NEDD4L,BAZ1B,SYT1
ToppCell Atlas	b0a50622d00335843efad86bc56a1e910019984b	COVID-19-Myeloid-MoAM2,_CCL18|COVID-19 / Condition, Lineage and Cell class	Bronchoalveolar Lavage (BAL) Atlas of Severe COVID-19 Patients (Grant et al.)	0.0055	1	0.02615	0.2703	3	200	CYP27A1,MMP14,ACE
ToppCell Atlas	cbe3e107ac16c17687d73ebb04c39d51aba1fa98	distal-Epithelial-Alveolar_Epithelial_Type_1|distal / Location, Lineage, Cell class (ontology) and Donor from 10X sequencing (macrophage renamed)	Human Lung Cell Atlas (HLCA)	0.0055	1	0.02615	0.2703	3	200	ERBB3,NEDD4L,PRKCZ
ToppCell Atlas	5e5ad07679d5dd2ca80249bce9aaf4a95d42187b	Lung_Parenchyma-Severe-Mesenchymal-Mesenchymal-Mesothelial-1-|Severe / Location, Disease Group, Cell group, Cell class and sub_cluster (2021.03.09)	Integration of Multiple Sampling Location of COVID-19 Patients	0.0055	1	0.02615	0.2703	3	200	TPM2,BICC1,ZFPM2
ToppCell Atlas	ff205afda57b9267016f0c937445da1b0266af9b	distal-1-mesenchymal-Pericyte|1 / Location, Lineage, Cell class (ontology) and Donor from 10X sequencing (macrophage renamed)	Human Lung Cell Atlas (HLCA)	0.0055	1	0.02615	0.2703	3	200	TPM2,COL4A1,CACNA1C
ToppCell Atlas	33036d21c1c82109284473a515c4f890b33fdd5c	Hematolymphoid-Microglia-TYROBP|Hematolymphoid / cells hierarchy compared to all cells using T-Statistic	Human Adult Brain MTG	0.0055	1	0.02615	0.2703	3	200	HTRA1,DOCK8,MEF2A
ToppCell Atlas	94e77a1082ade6fad93a37168e037af8aefe7ff4	(5)_Fibroblast-H|World / Lung cell shreds - cell class (v4) and cell subclass (v4)	Tissue Stability Cell Atlas - Lung Cells	0.0055	1	0.02615	0.2703	3	200	TPM2,MMP14,BICC1
ToppCell Atlas	e3a80626941363bfc9d97ef906d38c97080aecb1	Parenchyma_Control_(B.)-Epithelial-TX-AT1|Parenchyma_Control_(B.) / Sample group, Lineage and Cell type	COVID-19 Lung Atlas	0.0055	1	0.02615	0.2703	3	200	ERBB3,NEDD4L,PRKCZ
ToppCell Atlas	310cd53db1c137f6af74e6ae682221d7ac27310c	Macroglial-Polydendrocytes-PDGFRA----L1-6|Macroglial / cells hierarchy compared to all cells using T-Statistic	Human Adult Brain MTG	0.0055	1	0.02615	0.2703	3	200	GHR,SMOC1,ZFPM2
ToppCell Atlas	ecbe89ff95d046155b984c8c150e0b9e7278f839	NS-control|NS / Location, Severity, dps_group, Lineage and Cell class of Upper airway (combined)	Upper Airway and Bronchi Atlas of COVID-19 Patients	0.0055	1	0.02615	0.2703	3	200	ERBB3,NFIX,CASZ1
ToppCell Atlas	f455e23092f9f5141a9f1211a9fb975c7a0eed96	SmallIntestine_Adult-Epithelial-mature_enterocytic-Enterocyte|SmallIntestine_Adult / Per Region, Age_group, Lineage, cell class, cell type	Cells of the human intestinal tract mapped across space and time	0.0055	1	0.02615	0.2703	3	200	APOA1,APOC3,ACE
ToppCell Atlas	304f7f0dbc2acae107ff0453aead186a43f4405c	SmallIntestine_Child09-12-Mesenchymal-fibroblastic-Stromal_1_(ADAMDEC1+)|SmallIntestine_Child09-12 / Per Region, Age_group, Lineage, cell class, cell type	Cells of the human intestinal tract mapped across space and time	0.0055	1	0.02615	0.2703	3	200	TPM2,FBN1,LTBP4
ToppCell Atlas	03119a979bc912a98e6fc87addcbc25d8ecf2fb0	proximal-mesenchymal-Pericyte|proximal / Location, Lineage, Cell class (ontology) and Donor from 10X sequencing (macrophage renamed)	Human Lung Cell Atlas (HLCA)	0.0055	1	0.02615	0.2703	3	200	TPM2,COL4A1,TBX2
ToppCell Atlas	07641f476cb1a131c2a50258b88cc13bb38c8379	Lung_Parenchyma-Control-Mesenchymal-Mesenchymal-Fibroblasts-3|Control / Location, Disease Group, Cell group, Cell class and sub_cluster (2021.03.09)	Integration of Multiple Sampling Location of COVID-19 Patients	0.0055	1	0.02615	0.2703	3	200	TPM2,LTBP4,TBX2
ToppCell Atlas	343fa6ba1f52d816d2e41466f674ff8360aecd81	Parenchyma_Control_(B.)-Stromal-TX-Fibroblasts-3|Parenchyma_Control_(B.) / Sample group, Lineage and Cell type	COVID-19 Lung Atlas	0.0055	1	0.02615	0.2703	3	200	TPM2,LTBP4,TBX2
ToppCell Atlas	4d6714d48738cdee7d535923f6dd2431e5304741	distal-Endothelial-Capillary_Intermediate_1|distal / Location, Lineage, Cell class (ontology) and Donor from 10X sequencing (macrophage renamed)	Human Lung Cell Atlas (HLCA)	0.0055	1	0.02615	0.2703	3	200	COL4A1,ACVRL1,ACE
ToppCell Atlas	d17ba4239e1fd702a3d757687110f0f2c6f91ef7	Fetal_brain-organoid_Tanaka_cellReport-GW08-Stem_cells|GW08 / Sample Type, Dataset, Time_group, and Cell type.	Integration of Four Brain Organoid Datasets and One Fetal Brain Dataset	0.0055	1	0.02615	0.2703	3	200	RAD51,RNASEH2B,PRIM1
ToppCell Atlas	9970e9bde6aa2ff3aef60dcb065ff15b7463e147	Parenchyma_Control_(B.)-Epithelial-TX|Parenchyma_Control_(B.) / Sample group, Lineage and Cell type	COVID-19 Lung Atlas	0.0055	1	0.02615	0.2703	3	200	ERBB3,NEDD4L,PRKCZ
ToppCell Atlas	71973815fc00cd97bb8a8d2055b4c51fb8537752	Parenchyma_lung-Endothelial-Blood_vessels-EC_aerocyte_capillary-EC_aerocyte_capillary_L.2.0.1.1|Parenchyma_lung / Tissue groups, Lineages, Lineage subclass, Cell_type2, Cell_subtypes_L4L5-Leiden	The Integrated Human Lung Cell Atlas	0.0055	1	0.02615	0.2703	3	200	COL4A1,ACVRL1,ACE
ToppCell Atlas	d6fcdd48858b53b5a8d18ae14b2dc4d9af41b070	Biopsy_Other_PF-Mesenchymal|Biopsy_Other_PF / Sample group, Lineage and Cell type	COVID-19 Lung Atlas	0.0055	1	0.02615	0.2703	3	200	TPM2,FBN1,LTBP4
ToppCell Atlas	992bd6b1feac2afded6eb927ac95ddf5cfef961c	Lung_Parenchyma-Severe-Epithelial-Epithelial-Transitional_AT2|Severe / Location, Disease Group, Cell group, Cell class and sub_cluster (2021.03.09)	Integration of Multiple Sampling Location of COVID-19 Patients	0.0055	1	0.02615	0.2703	3	200	ERBB3,NEDD4L,PRKCZ
ToppCell Atlas	792fef1f3e47ce5c131fedfad55075fc254aeead	Brain_organoid-organoid_Kanton_Nature-Organoid-4M-Radial_glial-gliogenic/outer_RGCs_and_astrocytes|Organoid-4M / Sample Type, Dataset, Time_group, and Cell type.	Integration of Four Brain Organoid Datasets and One Fetal Brain Dataset	0.0055	1	0.02615	0.2703	3	200	HTRA1,AGT,FGFR1
ToppCell Atlas	13636463e44a99cd886926340bfb35880f95cca6	Brain_organoid-organoid_Tanaka_cellReport-1m-Stem_cells|1m / Sample Type, Dataset, Time_group, and Cell type.	Integration of Four Brain Organoid Datasets and One Fetal Brain Dataset	0.0055	1	0.02615	0.2703	3	200	RAD51,RNASEH2B,PRIM1
ToppCell Atlas	d02e256b5d65a5c982ba5696bc7e077281ca3e24	Biopsy_IPF-Mesenchymal-HAS1_High_Fibroblasts|Biopsy_IPF / Sample group, Lineage and Cell type	COVID-19 Lung Atlas	0.0055	1	0.02615	0.2703	3	200	FBN1,PDGFRL,FGFR1
ToppCell Atlas	8bc9923f82bfb836e2f524204c92050edeae8ca5	LPS_only-Mesenchymal_myocytic|LPS_only / Treatment groups by lineage, cell group, cell type	PretermPrimateLungAtlas	0.0055	1	0.02615	0.2703	3	200	THSD4,AGT,SYT1
ToppCell Atlas	878bbbe32e3602723aa14ef32877ab2453b8c6e5	Hematolymphoid-Endothelial-NOSTRIN----L2-6|Hematolymphoid / cells hierarchy compared to all cells using T-Statistic	Human Adult Brain MTG	0.0055	1	0.02615	0.2703	3	200	THSD4,CACNA1C,ZFPM2
ToppCell Atlas	b8c6ccc738f28f8170270124966fea2afe4588eb	Meyer_2019-lung_parenchyma-Mesenchymal-Fibroblastic|lung_parenchyma / Tissue groups, Lineages, Lineage subclass, Cell class per Dataset	The Integrated Human Lung Cell Atlas	0.0055	1	0.02615	0.2703	3	200	TPM2,FBN1,BICC1
ToppCell Atlas	221dd8d8851c47f2202ba848de3a041b17b1db3f	Sepsis-Int-URO-Lymphocyte-B-B_intermediate|Int-URO / Disease, condition lineage and cell class	Integration of immune-mediated diseases (COVID-19 + Influenza + Sepsis + Multiple Sclerosis)	0.0055	1	0.02615	0.2703	3	200	ADK,SYT1,RPS27
ToppCell Atlas	2a3874634cc4357a64ef9fd4a6bbdfd84236ebac	Brain_organoid-organoid_Tanaka_cellReport-1m-Stem_cells-Neuroepithelial_cell|1m / Sample Type, Dataset, Time_group, and Cell type.	Integration of Four Brain Organoid Datasets and One Fetal Brain Dataset	0.0055	1	0.02615	0.2703	3	200	RAD51,RNASEH2B,PRIM1
ToppCell Atlas	7136936d05ab344a560cf159684c881063b5430d	Hematolymphoid-Endothelial|Hematolymphoid / cells hierarchy compared to all cells using T-Statistic	Human Adult Brain MTG	0.0055	1	0.02615	0.2703	3	200	THSD4,CACNA1C,ZFPM2
ToppCell Atlas	4bb609a284d4e6066f17470a1736076aa4a1f84c	LPS_only-Endothelial-Endothelial|LPS_only / Treatment groups by lineage, cell group, cell type	PretermPrimateLungAtlas	0.0055	1	0.02615	0.2703	3	200	COL4A1,ACVRL1,ACE
ToppCell Atlas	4ee0b2f56c2652435fa78bf6b3c90cea28df74e0	distal-2-mesenchymal-Pericyte|2 / Location, Lineage, Cell class (ontology) and Donor from 10X sequencing (macrophage renamed)	Human Lung Cell Atlas (HLCA)	0.0055	1	0.02615	0.2703	3	200	TPM2,COL4A1,TBX2
ToppCell Atlas	79e4627c54aa709da58fb4de555d5260ef2c4886	krasnow_HLCA-_smartseq_superbinexpr_(44)-Immune_Myelo-dendritic-Dendritic_cell|krasnow_HLCA-_smartseq_superbinexpr_(44) / Source, Lineage, Class, Cell subtype	Integration of Lung Superbins	0.0055	1	0.02615	0.2703	3	200	TPM2,SH2B3,EIF2AK4
ToppCell Atlas	d0c00cdd52c2e001aec9b935f4e981ba77d0386a	Lung_Parenchyma-Control-Mesenchymal-Mesenchymal-Fibroblasts-3-|Control / Location, Disease Group, Cell group, Cell class and sub_cluster (2021.03.09)	Integration of Multiple Sampling Location of COVID-19 Patients	0.0055	1	0.02615	0.2703	3	200	TPM2,LTBP4,TBX2
ToppCell Atlas	961858738ce35db8760c8c2e136f8369bc444ccf	Macroglial-Polydendrocytes|Macroglial / cells hierarchy compared to all cells using T-Statistic	Human Adult Brain MTG	0.0055	1	0.02615	0.2703	3	200	GHR,SMOC1,ZFPM2
ToppCell Atlas	038812912bb9f6c1359765614bb9fd138843a306	proximal-3-Endothelial-Bronchial_Vessel_2|3 / Location, Lineage, Cell class (ontology) and Donor from 10X sequencing (macrophage renamed)	Human Lung Cell Atlas (HLCA)	0.0055	1	0.02615	0.2703	3	200	COL4A1,ACVRL1,ACE
ToppCell Atlas	cdaf462b1db29dab61038eeab5ddd3eef3386763	Biopsy_Control_(H.)-Mesenchymal-PLIN2+_Fibroblasts|Biopsy_Control_(H.) / Sample group, Lineage and Cell type	COVID-19 Lung Atlas	0.0055	1	0.02615	0.2703	3	200	TPM2,FBN1,PDGFRL
ToppCell Atlas	a81fde3d40b8efb3be535aeb2a44cfbdeb17bc8b	proximal-mesenchymal-Pericyte-3|proximal / Location, Lineage, Cell class (ontology) and Donor from 10X sequencing (macrophage renamed)	Human Lung Cell Atlas (HLCA)	0.0055	1	0.02615	0.2703	3	200	TPM2,COL4A1,TBX2
ToppCell Atlas	cc0d639d38eb99414ba8b54d3000701962394465	Neuronal-Inhibitory-iA-iA_3(VIP)-VIP_3-OPRM1-L1-4|Neuronal / cells hierarchy compared to all cells using T-Statistic	Human Adult Brain MTG	0.0055	1	0.02615	0.2703	3	200	HTRA1,AGT,SMOC1
ToppCell Atlas	7e0d0f051c197c2c70080f039e1c4dd68db8e74f	Sepsis-Leuk-UTI-Lymphocyte-T/NK-MAIT|Leuk-UTI / Disease, condition lineage and cell class	Integration of immune-mediated diseases (COVID-19 + Influenza + Sepsis + Multiple Sclerosis)	0.0055	1	0.02615	0.2703	3	200	RPS27,MAPKBP1,LTBP4
ToppCell Atlas	75649534a98bc738fca62d071de0978dc61eb24f	Neuronal-Inhibitory-iA-iA_3(VIP)|Neuronal / cells hierarchy compared to all cells using T-Statistic	Human Adult Brain MTG	0.0055	1	0.02615	0.2703	3	200	HTRA1,AGT,SMOC1
ToppCell Atlas	dd4228cbed8a4395166a6332e08d44d88bebe3b9	Lung_Parenchyma-Control-Mesenchymal-Mesenchymal-Fibroblasts-1-|Control / Location, Disease Group, Cell group, Cell class and sub_cluster (2021.03.09)	Integration of Multiple Sampling Location of COVID-19 Patients	0.0055	1	0.02615	0.2703	3	200	CACNA1C,LTBP4,TBX2
MicroRNA	hsa-miR-423-5p:PITA	hsa-miR-423-5p:PITA_TOP	PITA	0.01155	1	0.02849	0.2705	2	118	TANC2,NFIX
Coexpression Atlas	Facebase_RNAseq_ratio_e9.5_MandibularArch_vs_MaxillaryArch_500_K1	FacebaseRNAseq_ratio_e9.5_MandibularArch_vs_MaxillaryArch_top-relative-expression-ranked_500_k-means-cluster#1	FaceBase_RNAseq	0.001641	1	0.03255	0.2707	3	61	TGFB2,MLXIPL,PDGFRL
Coexpression Atlas	DevelopingLowerUrinaryTract_e14.5_ urogenital sinus_emap-6689_k1_200	DevelopingLowerUrinaryTract_e14.5_ urogenital sinus_emap-6689_k-means-cluster#1_top-relative-expression-ranked_200	Gudmap Mouse MOE430.2	0.001641	1	0.03255	0.2707	3	61	AKT3,BAZ1B,TBX20
Coexpression Atlas	DevelopingLowerUrinaryTract_e14.5_ urogenital sinus_emap-6689_k2_1000	DevelopingLowerUrinaryTract_e14.5_ urogenital sinus_emap-6689_k-means-cluster#2_top-relative-expression-ranked_1000	Gudmap Mouse MOE430.2	0.001643	1	0.03255	0.2707	6	330	TGFB2,GHR,TANC2,AKT3,BAZ1B,TBX20
MicroRNA	hsa-miR-501-5p:PITA	hsa-miR-501-5p:PITA_TOP	PITA	0.01156	1	0.02851	0.2707	3	340	PTPN11,SH2B3,NFIX
MicroRNA	hsa-miR-4778-3p		MirDB	0.01156	1	0.02851	0.2707	4	637	THSD4,JARID2,MRAS,CASZ1
Coexpression	M39167	GAO_LARGE_INTESTINE_ADULT_CJ_IMMUNE_CELLS	C8: Cell Type Signature	0.0001707	0.9453	0.02946	0.2709	8	505	TPM2,COL4A1,HTRA1,FBN1,GUCY1A1,AGT,FGFR1,TBX2
Coexpression	M2395	SERVITJA_ISLET_HNF1A_TARGETS_UP	C2:CGP: Chemical and Genetic Perturbations	0.0001728	0.9572	0.02946	0.2709	5	167	TGFB2,HTRA1,FBN1,GUCY1A1,MMP14
Coexpression	M9156	GSE40274_SATB1_VS_FOXP3_AND_SATB1_TRANSDUCED_ACTIVATED_CD4_TCELL_UP	C7:IMMUNESIGDB: ImmuneSigDB	0.0001827	1	0.02946	0.2709	5	169	STK36,POLR1A,TBX20,SUFU,MUCL3
Coexpression	MM16097	MA_RAT_AGING_DN	M2:CGP: Chemical and Genetic Perturbations	0.0001877	1	0.02946	0.2709	5	170	TPM2,COL4A1,HTRA1,FBN1,APOC3
Coexpression	M39234	LAKE_ADULT_KIDNEY_C15_CONNECTING_TUBULE	C8: Cell Type Signature	0.0001929	1	0.02946	0.2709	5	171	TANC2,ADK,BCAS3,MEF2A,BICC1
Coexpression	M39264	HU_FETAL_RETINA_FIBROBLAST	C8: Cell Type Signature	0.0001931	1	0.02946	0.2709	7	385	TPM2,COL4A1,FBN1,FBN2,GUCY1A1,FGFR1,LTBP4
Coexpression	M3395	MARTORIATI_MDM4_TARGETS_FETAL_LIVER_DN	C2:CGP: Chemical and Genetic Perturbations	0.0002028	1	0.02946	0.2709	8	518	GHR,GUCY1A1,BAZ1B,APOA1,MMP14,CERT1,MEF2A,TBX2
Coexpression	M40880	ZAK_PBMC_MRKAD5_HIV_1_GAG_POL_NEF_AGE_20_50YO_1DY_ADDNL_EXON_LVL_UP	C7:VAX: HIPC Vaccine Response	0.0002103	1	0.02946	0.2709	4	94	DOCK8,NFIX,RERE,CASZ1
Coexpression	M17079	VECCHI_GASTRIC_CANCER_ADVANCED_VS_EARLY_UP	C2:CGP: Chemical and Genetic Perturbations	0.0002264	1	0.02946	0.2709	5	177	COL4A1,AKT3,FBN1,GUCY1A1,PRDM6
Coexpression	M39175	MURARO_PANCREAS_MESENCHYMAL_STROMAL_CELL	C8: Cell Type Signature	0.0002555	1	0.02946	0.2709	9	681	TPM2,COL4A1,JARID2,HTRA1,FBN1,MRAS,SH2B3,CTNNB1,TBX2
Coexpression	M1398	ZEILSTRA_CD44_TARGETS_UP	C2:CGP: Chemical and Genetic Perturbations	0.0002619	1	0.02946	0.2709	2	8	HTRA1,AGT
Coexpression	MM997	MARTORIATI_MDM4_TARGETS_FETAL_LIVER_DN	M2:CGP: Chemical and Genetic Perturbations	0.0002751	1	0.02946	0.2709	8	542	GHR,GUCY1A1,BAZ1B,APOA1,MMP14,CERT1,MEF2A,TBX2
Coexpression	M1514	KANG_IMMORTALIZED_BY_TERT_DN	C2:CGP: Chemical and Genetic Perturbations	0.0002771	1	0.02946	0.2709	4	101	GHR,ADAMTS3,FGFR1,ZFPM2
Coexpression	M42503	FOROUTAN_PRODRANK_TGFB_EMT_UP	C2:CGP: Chemical and Genetic Perturbations	0.0002777	1	0.02946	0.2709	5	185	COL4A1,JARID2,AKT3,HTRA1,FBN1
Coexpression	MM1072	SERVITJA_ISLET_HNF1A_TARGETS_UP	M2:CGP: Chemical and Genetic Perturbations	0.0002777	1	0.02946	0.2709	5	185	TGFB2,HTRA1,FBN1,GUCY1A1,MMP14
Coexpression	M41750	RUBENSTEIN_SKELETAL_MUSCLE_FBN1_FAP_CELLS	C8: Cell Type Signature	0.0002796	1	0.02946	0.2709	6	289	HTRA1,FBN1,PDGFRL,FGFR1,MMP14,LTBP4
Coexpression	M2746	JNK_DN.V1_UP	C6: Oncogenic Signature	0.0002847	1	0.02946	0.2709	5	186	MPL,MRAS,ADAMTS3,KCNJ5,TBX2
Coexpression	MM1064	KIM_GLIS2_TARGETS_UP	M2:CGP: Chemical and Genetic Perturbations	0.0002877	1	0.02946	0.2709	4	102	COL4A1,FBN1,PDGFRL,MMP14
Coexpression	M39115	AIZARANI_LIVER_C11_HEPATOCYTES_1	C8: Cell Type Signature	0.0003292	1	0.02946	0.2709	6	298	GHR,MLXIPL,AGT,CYP27A1,APOA1,APOC3
Coexpression	M42501	FOROUTAN_TGFB_EMT_UP	C2:CGP: Chemical and Genetic Perturbations	0.0003295	1	0.02946	0.2709	5	192	COL4A1,JARID2,AKT3,HTRA1,FBN1
Coexpression	M2726	RAF_UP.V1_DN	C6: Oncogenic Signature	0.0003374	1	0.02946	0.2709	5	193	TGFB2,GHR,NEDD4L,PDGFRL,JMJD1C
Coexpression	M2129	CHICAS_RB1_TARGETS_CONFLUENT	C2:CGP: Chemical and Genetic Perturbations	0.0003674	1	0.02946	0.2709	8	566	TPM2,THSD4,FBN1,FBN2,PDGFRL,NFIX,PRIM1,SYT1
Coexpression	M8336	GSE24574_BCL6_LOW_TFH_VS_NAIVE_CD4_TCELL_UP	C7:IMMUNESIGDB: ImmuneSigDB	0.0003794	1	0.02946	0.2709	5	198	RAD51,PDGFRL,AGT,FGFR1,MAPKBP1
Coexpression	M3601	GSE15930_NAIVE_VS_48H_IN_VITRO_STIM_IFNAB_CD8_TCELL_UP	C7:IMMUNESIGDB: ImmuneSigDB	0.0003794	1	0.02946	0.2709	5	198	CACNA1C,JARID2,NEDD4L,RPS27,TBX2
Coexpression	M9306	GSE40685_TREG_VS_FOXP3_KO_TREG_PRECURSOR_UP	C7:IMMUNESIGDB: ImmuneSigDB	0.0003882	1	0.02946	0.2709	5	199	GUCY1A1,NFIX,RERE,TBX20,STAT1
Coexpression	M7976	GSE25123_CTRL_VS_IL4_STIM_PPARG_KO_MACROPHAGE_DN	C7:IMMUNESIGDB: ImmuneSigDB	0.0003882	1	0.02946	0.2709	5	199	DOCK3,AKT3,AGT,CYP27A1,STAT1
Coexpression	M9031	GSE33162_UNTREATED_VS_4H_LPS_STIM_HDAC3_HET_MACROPHAGE_DN	C7:IMMUNESIGDB: ImmuneSigDB	0.0003882	1	0.02946	0.2709	5	199	ERBB3,NEDD4L,RERE,SMOC1,KDM4B
Coexpression	M7472	GSE21670_UNTREATED_VS_TGFB_TREATED_CD4_TCELL_DN	C7:IMMUNESIGDB: ImmuneSigDB	0.0003882	1	0.02946	0.2709	5	199	MPL,COL4A1,GHR,PRDM16,STAT1
Coexpression	M4381	LUI_THYROID_CANCER_PAX8_PPARG_UP	C2:CGP: Chemical and Genetic Perturbations	0.0003942	1	0.02946	0.2709	3	46	TPM2,EPOR,FBN1
Coexpression	M6426	GSE3039_CD4_TCELL_VS_NKT_CELL_UP	C7:IMMUNESIGDB: ImmuneSigDB	0.0003972	1	0.02946	0.2709	5	200	TGFB2,CCM2,NEDD4L,SH2B3,ARID1A
Coexpression	M9505	GSE41867_NAIVE_VS_DAY8_LCMV_CLONE13_EFFECTOR_CD8_TCELL_UP	C7:IMMUNESIGDB: ImmuneSigDB	0.0003972	1	0.02946	0.2709	5	200	EPOR,CCM2,CEP120,ARID1A,SLC39A13
Coexpression	M8050	GSE17301_CTRL_VS_48H_ACD3_ACD28_IFNA5_STIM_CD8_TCELL_UP	C7:IMMUNESIGDB: ImmuneSigDB	0.0003972	1	0.02946	0.2709	5	200	DOCK8,RPS27,RERE,ARID1A,MEF2A
Coexpression	M9318	GSE11961_MARGINAL_ZONE_BCELL_VS_GERMINAL_CENTER_BCELL_DAY40_DN	C7:IMMUNESIGDB: ImmuneSigDB	0.0003972	1	0.02946	0.2709	5	200	JARID2,NFIX,AGT,EIF2AK4,ZFPM2
Coexpression	M4885	GSE28237_FOLLICULAR_VS_EARLY_GC_BCELL_DN	C7:IMMUNESIGDB: ImmuneSigDB	0.0003972	1	0.02946	0.2709	5	200	CCM2,PTPN11,RERE,SMOC1,ZFPM2
Coexpression	M6480	GSE4748_CTRL_VS_LPS_STIM_DC_3H_UP	C7:IMMUNESIGDB: ImmuneSigDB	0.0003972	1	0.02946	0.2709	5	200	GHR,PTPN11,FBN1,SUFU,BICC1
Coexpression	M6548	GSE4811_CLASSSICALY_ACTIVATED_VS_TYPE_2_ACTIVATED_MACROPHAGE_DN	C7:IMMUNESIGDB: ImmuneSigDB	0.0003972	1	0.02946	0.2709	5	200	TGFB2,PDGFRL,KCNJ5,AGT,SMOC1
Coexpression	M6574	GSE4535_BM_DERIVED_DC_VS_FOLLICULAR_DC_DN	C7:IMMUNESIGDB: ImmuneSigDB	0.0003972	1	0.02946	0.2709	5	200	POLR1A,GUCY1A1,PRKCZ,MAPKBP1,ARID1A
Coexpression	M8572	GSE26030_UNSTIM_VS_RESTIM_TH17_DAY15_POST_POLARIZATION_DN	C7:IMMUNESIGDB: ImmuneSigDB	0.0003972	1	0.02946	0.2709	5	200	CCM2,ADAMTS3,RERE,CTNNB1,TBL2
Coexpression	M8574	GSE26030_TH1_VS_TH17_RESTIMULATED_DAY5_POST_POLARIZATION_DN	C7:IMMUNESIGDB: ImmuneSigDB	0.0003972	1	0.02946	0.2709	5	200	TRAF7,PIGL,ERBB3,FGFR1,ANAPC7
Coexpression	M3612	GSE15930_NAIVE_VS_72H_IN_VITRO_STIM_IFNAB_CD8_TCELL_UP	C7:IMMUNESIGDB: ImmuneSigDB	0.0003972	1	0.02946	0.2709	5	200	MPL,JARID2,NEDD4L,SH2B3,NFIX
Coexpression	M8527	GSE32164_RESTING_DIFFERENTIATED_VS_ALTERNATIVELY_ACT_M2_MACROPHAGE_UP	C7:IMMUNESIGDB: ImmuneSigDB	0.0003972	1	0.02946	0.2709	5	200	RAD51,COL4A1,PRIM1,PRKCZ,RPS26
Coexpression	M3950	GSE17721_POLYIC_VS_CPG_16H_BMDC_UP	C7:IMMUNESIGDB: ImmuneSigDB	0.0003972	1	0.02946	0.2709	5	200	TRAF7,AKT3,FBN2,TRIP12,STAT1
Coexpression	M5699	GSE7460_CTRL_VS_TGFB_TREATED_ACT_FOXP3_MUT_TCONV_DN	C7:IMMUNESIGDB: ImmuneSigDB	0.0003972	1	0.02946	0.2709	5	200	COL4A1,AKT3,PTPN11,BCAS3,PRKCZ
Coexpression	M6955	GSE7831_UNSTIM_VS_INFLUENZA_STIM_PDC_4H_UP	C7:IMMUNESIGDB: ImmuneSigDB	0.0003972	1	0.02946	0.2709	5	200	RNASEH2B,JARID2,POLR1A,BAZ1B,PRKCZ
Coexpression	MM16608	ZHANG_UTERUS_C1_PROLIFERATIVE_STROMAL1_MGP_HIGH_CELL	M8: Cell Type Signature	0.000406	1	0.02946	0.2709	6	310	HTRA1,FBN1,RPS27,CTNNB1,MMP14,LTBP4
Coexpression	M7617	BENPORATH_EED_TARGETS	C2:CGP: Chemical and Genetic Perturbations	0.0004111	1	0.02946	0.2709	11	1059	TGFB2,GHR,HTRA1,FBN2,GUCY1A1,NFIX,ARID1A,TBX20,JMJD1C,CASZ1,TBX2
Coexpression	MM603	ZEILSTRA_CD44_TARGETS_UP	M2:CGP: Chemical and Genetic Perturbations	0.0004192	1	0.02946	0.2709	2	10	HTRA1,AGT
Coexpression	M11865	BRUNEAU_SEPTATION_VENTRICULAR	C2:CGP: Chemical and Genetic Perturbations	0.0004192	1	0.02946	0.2709	2	10	PTPN11,TBX20
Coexpression	M1650	MCDOWELL_ACUTE_LUNG_INJURY_DN	C2:CGP: Chemical and Genetic Perturbations	0.0004201	1	0.02946	0.2709	3	47	NFIX,ACVRL1,LTBP4
Mouse Phenotype	MP:0002725	abnormal vein morphology		0.002991	1	0.0316	0.2711	5	173	CCM2,ADAMTS3,SYT1,ACVRL1,CERT1
GO: Biological Process	GO:2000114	regulation of establishment of cell polarity		0.005006	1	0.0308	0.2715	2	27	DOCK8,BCAS3
GO: Biological Process	GO:2000001	regulation of DNA damage checkpoint		0.005006	1	0.0308	0.2715	2	27	RAD51,RNASEH2B
GO: Biological Process	GO:0042359	vitamin D metabolic process		0.005006	1	0.0308	0.2715	2	27	CYP27A1,FGFR1
GO: Biological Process	GO:0035855	megakaryocyte development		0.005006	1	0.0308	0.2715	2	27	PTPN11,SH2B3
GO: Biological Process	GO:0032331	negative regulation of chondrocyte differentiation		0.005006	1	0.0308	0.2715	2	27	PTPN11,CTNNB1
Pubmed	21942715	Proteomic dissection of the von Hippel-Lindau (VHL) interactome.	Pubmed	0.02209	1	0.02505	0.2717	2	98	COL4A1,RPS27
Pubmed	26561776	Reversible oxidation of phosphatase and tensin homolog (PTEN) alters its interactions with signaling and regulatory proteins.	Pubmed	0.02209	1	0.02505	0.2717	2	98	RPS26,RPS27
Domain	PS00142	ZINC_PROTEASE	PROSITE	0.008892	1	0.03872	0.2718	3	98	ADAMTS3,MMP14,ACE
Transcription Factor Binding Site	M30406	ZSCAN30_TARGET_GENES	MSigDB	0.002331	1	0.03751	0.2719	13	1771	THSD4,RNASEH2B,PTPN11,ADAMTS3,DOCK8,FGFR1,RPS26,RERE,CTNNB1,ARID1A,JMJD1C,STAT1,SLC39A13
Transcription Factor Binding Site	V$YY1_02	V$YY1_02	TFBS	0.002474	1	0.03751	0.2719	4	187	ADK,PIGL,MPDU1,CERT1
Transcription Factor Binding Site	M29912	CBX7_TARGET_GENES	MSigDB	0.002492	1	0.03751	0.2719	9	968	TANC2,CACNA1C,PIGL,PDGFRL,CYP27A1,BAZ1B,SYT1,ARID1A,TBX20
Transcription Factor Binding Site	V$HP1SITEFACTOR_Q6	V$HP1SITEFACTOR_Q6	TFBS	0.002522	1	0.03751	0.2719	4	188	FBN2,NFIX,CERT1,TBX2
Transcription Factor Binding Site	M40792	TSHZ1_TARGET_GENES	MSigDB	0.002721	1	0.03751	0.2719	4	192	PIGL,BCAS3,CTNNB1,KDM4B
Transcription Factor Binding Site	V$SMAD3_Q6	V$SMAD3_Q6	TFBS	0.002772	1	0.03751	0.2719	4	193	TGFB2,JARID2,ARID1A,JMJD1C
Transcription Factor Binding Site	ACTAYRNNNCCCR_UNKNOWN	ACTAYRNNNCCCR_UNKNOWN	TFBS	0.002821	1	0.03751	0.2719	5	320	JARID2,PRIM1,FGFR1,SUFU,CERT1
Transcription Factor Binding Site	V$NFMUE1_Q6	V$NFMUE1_Q6	TFBS	0.002824	1	0.03751	0.2719	4	194	ADK,PIGL,RPS27,CERT1
Transcription Factor Binding Site	V$AP2ALPHA_01	V$AP2ALPHA_01	TFBS	0.002877	1	0.03751	0.2719	4	195	JARID2,ARID1A,MMP14,PRDM16
Transcription Factor Binding Site	CAGCTG_V$AP4_Q5	CAGCTG_V$AP4_Q5	TFBS	0.002879	1	0.03751	0.2719	10	1184	TPM2,TGFB2,GHR,ERBB3,NEDD4L,BCAS3,NFIX,ARID1A,ACE,JMJD1C
Transcription Factor Binding Site	M40776	HMBOX1_TARGET_GENES	MSigDB	0.002897	1	0.03751	0.2719	10	1185	ADK,PIGL,CEP120,DOCK8,BCAS3,NFKBIL1,RERE,ARID1A,JMJD1C,TBL2
Transcription Factor Binding Site	TTGTTT_V$FOXO4_01	TTGTTT_V$FOXO4_01	TFBS	0.002901	1	0.03751	0.2719	12	1599	TGFB2,GHR,JARID2,AKT3,ERBB3,FBN2,NFIX,RPS27,CTNNB1,SMOC1,JMJD1C,ZFPM2
Transcription Factor Binding Site	V$MYOGENIN_Q6	V$MYOGENIN_Q6	TFBS	0.00293	1	0.03751	0.2719	4	196	NEDD4L,BCAS3,SMOC1,ARID1A
Transcription Factor Binding Site	V$TCF4_Q5	V$TCF4_Q5	TFBS	0.003038	1	0.03751	0.2719	4	198	DOCK3,NFIX,RERE,ARID1A
Transcription Factor Binding Site	V$AML1_Q6	V$AML1_Q6	TFBS	0.003038	1	0.03751	0.2719	4	198	MPL,COL4A1,MMP14,JMJD1C
Transcription Factor Binding Site	V$AML1_01	V$AML1_01	TFBS	0.003038	1	0.03751	0.2719	4	198	MPL,COL4A1,MMP14,JMJD1C
Transcription Factor Binding Site	RRAGTTGT_UNKNOWN	RRAGTTGT_UNKNOWN	TFBS	0.003038	1	0.03751	0.2719	4	198	GHR,JARID2,RERE,CERT1
Pubmed	33397691	The PHLPP1 N-Terminal Extension is a Mitotic Cdk1 Substrate and Controls an Interactome Switch.	Pubmed	0.02215	1	0.02511	0.2724	3	256	RPS26,RPS27,JMJD1C
Pubmed	24189400	Perturbation of the mutated EGFR interactome identifies vulnerabilities and resistance mechanisms.	Pubmed	0.02215	1	0.02511	0.2724	3	256	ERBB3,RPS27,CTNNB1
MicroRNA	mmu-miR-7664-5p		MirDB	0.01165	1	0.02871	0.2726	3	341	FBN1,ADAMTS3,TBX20
MicroRNA	hsa-miR-4678		MirDB	0.01165	1	0.02871	0.2726	3	341	GHR,DOCK3,SYT1
Coexpression	M45033	CARRILLOREIXACH_HEPATOBLASTOMA_VS_NORMAL_UP	C2:CGP: Chemical and Genetic Perturbations	0.0004282	1	0.02965	0.2727	10	893	TGFB2,COL4A1,DOCK3,JARID2,KCNJ5,RPS27,RERE,CTNNB1,PRDM16,TBX2
MicroRNA	mmu-miR-5124b		MirDB	0.01169	1	0.02878	0.2733	4	639	DOCK3,CACNA1C,SH2B3,MMP14
Coexpression	M4100	PROVENZANI_METASTASIS_UP	C2:CGP: Chemical and Genetic Perturbations	0.0004348	1	0.02973	0.2734	5	204	TPM2,ADK,PRIM1,SYT1,BICC1
MicroRNA	hsa-miR-498:mirSVR_highEffct	hsa-miR-498:mirSVR_nonconserved_highEffect-0.5	MicroRNA.org	0.0117	1	0.02879	0.2734	5	989	RAD51C,THSD4,COL4A1,FBN1,MEF2A
Transcription Factor Binding Site	M40772	ZBED5_TARGET_GENES	MSigDB	0.003157	1	0.0378	0.274	9	1003	RAD51C,MLXIPL,PTPN11,RERE,CTNNB1,MAPKBP1,SUFU,STAT1,SLC39A13
Transcription Factor Binding Site	V$ATF6_01	V$ATF6_01	TFBS	0.003158	1	0.0378	0.274	3	97	ADAMTS3,TBX20,SLC39A13
Transcription Factor Binding Site	V$PBX1_01	V$PBX1_01	TFBS	0.003207	1	0.03781	0.2741	4	201	JARID2,NEDD4L,SYT1,ZFPM2
MicroRNA	hsa-miR-153:PITA	hsa-miR-153:PITA_TOP	PITA	0.01174	1	0.02887	0.2742	3	342	JARID2,SYT1,ZFPM2
MicroRNA	mmu-miR-3099-5p		MirDB	0.01174	1	0.02887	0.2742	3	342	SYT1,APOC3,MEF2A
MicroRNA	hsa-miR-1276:PITA	hsa-miR-1276:PITA_TOP	PITA	0.01174	1	0.02887	0.2742	3	342	SYT1,CTNNB1,KDM4B
MicroRNA	hsa-miR-5006-5p		MirDB	0.01174	1	0.02887	0.2742	3	342	AKT3,MEF2A,PRDM6
MicroRNA	hsa-miR-22:mirSVR_highEffct	hsa-miR-22:mirSVR_conserved_highEffect-0.5	MicroRNA.org	0.01175	1	0.02887	0.2742	4	640	RAD51,JARID2,AKT3,ERBB3
Coexpression	MM1205	GERHOLD_ADIPOGENESIS_UP	M2:CGP: Chemical and Genetic Perturbations	0.0004471	1	0.02984	0.2744	3	48	GHR,AGT,STAT1
Coexpression	M1675	GERHOLD_ADIPOGENESIS_UP	C2:CGP: Chemical and Genetic Perturbations	0.0004471	1	0.02984	0.2744	3	48	GHR,AGT,STAT1
Coexpression Atlas	Facebase_RNAseq_e9.5_Facial Mesenchyne_2500_K5	FacebaseRNAseq_e9.5_Facial Mesenchyne_top-relative-expression-ranked_2500_k-means-cluster#5	FaceBase_RNAseq	0.001697	1	0.03306	0.275	9	722	MLXIPL,AKT3,NEDD4L,ADAMTS3,FGFR1,MAPKBP1,PRDM16,LTBP4,SLC39A13
Coexpression Atlas	facebase_RNAseq_e14.5_palate_poster_oral_Tgfbr2_WT_2500	facebase_RNAseq_e14.5_palate_poster_oral_Tgfbr2_WT_2500	Gudmap RNAseq	0.001698	1	0.03306	0.275	14	1519	THSD4,TGFB2,GHR,CACNA1C,AKT3,HTRA1,FBN1,FBN2,GUCY1A1,NFIX,LTBP4,BICC1,SLC39A13,ZFPM2
Pubmed	16335952	Human plasma N-glycoproteome analysis by immunoaffinity subtraction, hydrazide chemistry, and mass spectrometry.	Pubmed	0.02237	1	0.02536	0.2751	3	257	AGT,FGFR1,ACE
Human Phenotype	HP:0003119	Abnormal circulating lipid concentration		0.004558	1	0.03138	0.2753	14	400	GHR,TRAF7,MLXIPL,FBN1,CYP27A1,BCL7B,BAZ1B,APOA1,FGFR1,APOC3,SUFU,MEF2A,TBL2,ZFPM2
Domain	IPR011009	Kinase-like_dom	InterPro	0.009117	1	0.03926	0.2756	7	542	STK36,AKT3,ERBB3,FGFR1,EIF2AK4,PRKCZ,ACVRL1
Domain	PS01187	EGF_CA	PROSITE	0.009142	1	0.03926	0.2756	3	99	FBN1,FBN2,LTBP4
Transcription Factor Binding Site	GGATTA_V$PITX2_Q2	GGATTA_V$PITX2_Q2	TFBS	0.003276	1	0.03803	0.2757	6	480	TPM2,JARID2,ACVRL1,TBX20,SUFU,JMJD1C
Transcription Factor Binding Site	V$GATA1_03	V$GATA1_03	TFBS	0.003322	1	0.03803	0.2757	4	203	ERBB3,CCM2,ADAMTS3,ZFPM2
MicroRNA	hsa-miR-525-5p:mirSVR_highEffct	hsa-miR-525-5p:mirSVR_nonconserved_highEffect-0.5	MicroRNA.org	0.01184	1	0.02904	0.2758	5	992	POLR1A,NEDD4L,EIF2AK4,RPS26,CTNNB1
MicroRNA	hsa-miR-519b-3p:Functional MTI	Functional MTI	miRTarbase	0.01184	1	0.02904	0.2758	3	343	MPDU1,SMOC1,MAPKBP1
MicroRNA	hsa-miR-130b-5p:Functional MTI (Weak)	Functional MTI (Weak)	miRTarbase	0.01184	1	0.02904	0.2758	3	343	MLXIPL,PTPN11,PRIM1
MicroRNA	hsa-miR-4487		MirDB	0.01184	1	0.02904	0.2758	3	343	CACNA1C,SUFU,SLC39A13
MicroRNA	hsa-miR-4424		MirDB	0.01184	1	0.02904	0.2758	3	343	GHR,CEP120,TBX2
Drug	CID000176155	SB203580	Stitch	0.0004009	1	0.02691	0.2759	10	771	TGFB2,STK36,ERBB3,PTPN11,AGT,SYT1,PRKCZ,ACVRL1,MEF2A,STAT1
Mouse Phenotype	MP:0001726	abnormal allantois morphology		0.003071	1	0.03218	0.276	4	106	RNASEH2B,PTPN11,FGFR1,CTNNB1
Mouse Phenotype	MP:0005358	abnormal incisor morphology		0.003071	1	0.03218	0.276	4	106	FGFR1,CTNNB1,MMP14,SLC39A13
Mouse Phenotype	MP:0002113	abnormal skeleton development		0.003078	1	0.03218	0.276	8	433	TGFB2,GHR,FBN2,NFIX,FGFR1,MMP14,STAT1,SLC39A13
Human Phenotype	HP:0010936	Abnormality of the lower urinary tract		0.004589	1	0.03151	0.2765	24	871	RAD51,RAD51C,TRAF7,MLXIPL,PTPN11,HTRA1,BCL7B,BAZ1B,FGFR1,PRKCZ,RPS26,RPS27,RERE,MAPKBP1,ARID1A,SUFU,PRDM16,LTBP4,JMJD1C,TBL2,CASZ1,BICC1,STAT1,ZFPM2
Human Phenotype	HP:0006493	Aplasia/hypoplasia involving bones of the lower limbs		0.004594	1	0.03151	0.2765	15	444	TPM2,GHR,PIGL,FBN1,CEP120,KCNJ5,FGFR1,PRKCZ,RERE,SMOC1,CERT1,PRDM16,CASZ1,SLC39A13,KDM4B
Mouse Phenotype	MP:0011090	perinatal lethality, incomplete penetrance		0.003162	1	0.03235	0.2775	6	254	TGFB2,COL4A1,GHR,PTPN11,FGFR1,BICC1
Mouse Phenotype	MP:0009698	heart hemorrhage		0.003178	1	0.03235	0.2775	3	52	CCM2,FBN1,ADAMTS3
Mouse Phenotype	MP:0001786	skin edema		0.003178	1	0.03235	0.2775	3	52	ADAMTS3,CASZ1,ZFPM2
Mouse Phenotype	MP:0004073	caudal body truncation		0.003178	1	0.03235	0.2775	3	52	RNASEH2B,PTPN11,FGFR1
Mouse Phenotype	MP:0011423	kidney cortex atrophy		0.003181	1	0.03235	0.2775	2	15	AGT,ACE
Mouse Phenotype	MP:0010601	thick pulmonary valve		0.003181	1	0.03235	0.2775	2	15	TGFB2,ZFPM2
Mouse Phenotype	MP:0001729	impaired embryo implantation		0.003181	1	0.03235	0.2775	2	15	GHR,PTPN11
Mouse Phenotype	MP:0003253	dilated bile duct		0.003181	1	0.03235	0.2775	2	15	SYT1,BICC1
MicroRNA	hsa-miR-6748-5p:Functional MTI (Weak)	Functional MTI (Weak)	miRTarbase	0.01193	1	0.02924	0.2777	2	120	NFIX,CERT1
MicroRNA	hsa-miR-532-3p		MirDB	0.01193	1	0.02924	0.2777	3	344	GUCY1A1,PRDM16,STAT1
MicroRNA	mmu-miR-190a-3p		MirDB	0.01193	1	0.02924	0.2777	3	344	TRAF7,FBN2,CASZ1
MicroRNA	hsa-miR-3197:mirSVR_lowEffct	hsa-miR-3197:mirSVR_nonconserved_lowEffect-0.1-0.5	MicroRNA.org	0.01193	1	0.02924	0.2777	4	643	TGFB2,TRAF7,NFKBIL1,LTBP4
Human Phenotype	HP:0002020	Gastroesophageal reflux		0.004637	1	0.03174	0.2786	16	489	CACNA1C,MLXIPL,FBN1,NEDD4L,NFIX,BCL7B,BAZ1B,SYT1,FGFR1,PRKCZ,RERE,PRDM16,LTBP4,JMJD1C,TBL2,CASZ1
MicroRNA	hsa-miR-3153:mirSVR_highEffct	hsa-miR-3153:mirSVR_nonconserved_highEffect-0.5	MicroRNA.org	0.01198	1	0.02935	0.2787	6	1385	JARID2,ERBB3,BCAS3,BAZ1B,ARID1A,ANAPC7
MicroRNA	hsa-miR-6893-5p		MirDB	0.012	1	0.02938	0.279	4	644	TANC2,SH2B3,BCL7B,MAPKBP1
MicroRNA	hsa-miR-181a-2*:mirSVR_lowEffct	hsa-miR-181a-2*:mirSVR_nonconserved_lowEffect-0.1-0.5	MicroRNA.org	0.012	1	0.02938	0.279	7	1806	TGFB2,GHR,ERBB3,CEP120,DOCK8,ARID1A,SUFU
MicroRNA	hsa-miR-6888-3p		MirDB	0.01202	1	0.02942	0.2794	3	345	GHR,DOCK3,RERE
GO: Biological Process	GO:0036293	response to decreased oxygen levels		0.00517	1	0.03176	0.28	6	405	MPL,TGFB2,ACVRL1,MMP14,ACE,TBL2
MicroRNA	hsa-miR-202*:mirSVR_lowEffct	hsa-miR-202*:mirSVR_nonconserved_lowEffect-0.1-0.5	MicroRNA.org	0.01206	1	0.02948	0.28	6	1387	ADK,PTPN11,ADAMTS3,SYT1,PRKCZ,RERE
MicroRNA	hsa-miR-617:mirSVR_highEffct	hsa-miR-617:mirSVR_nonconserved_highEffect-0.5	MicroRNA.org	0.01206	1	0.02948	0.28	4	645	AKT3,PDGFRL,NFKBIL1,PRDM6
MicroRNA	mmu-miR-6481		MirDB	0.01206	1	0.02948	0.28	4	645	NFIX,FGFR1,ARID1A,CERT1
GO: Biological Process	GO:0002762	negative regulation of myeloid leukocyte differentiation		0.005182	1	0.03178	0.2802	3	89	FBN1,CTNNB1,PRDM16
GO: Biological Process	GO:0000209	protein polyubiquitination		0.0052	1	0.03184	0.2807	5	284	TRAF7,NEDD4L,CTNNB1,TRIP12,ANAPC7
Human Phenotype	HP:0000581	Blepharophimosis		0.004681	1	0.03198	0.2807	7	129	MLXIPL,PRIM1,BCL7B,BAZ1B,RERE,SMOC1,TBL2
MicroRNA	hsa-miR-146b-5p:Functional MTI	Functional MTI	miRTarbase	0.01212	1	0.02957	0.2808	2	121	AKT3,BCL7B
MicroRNA	GGCACTT,MIR-519E:MSigDB	GGCACTT,MIR-519E:MSigDB	MSigDB	0.01212	1	0.02957	0.2808	2	121	NEDD4L,BAZ1B
MicroRNA	mmu-miR-3082-5p		MirDB	0.01212	1	0.02957	0.2808	3	346	FGFR1,TBX20,CERT1
MicroRNA	hsa-miR-224:PITA	hsa-miR-224:PITA_TOP	PITA	0.01212	1	0.02957	0.2808	3	346	RERE,SUFU,CASZ1
MicroRNA	hsa-miR-191:mirSVR_highEffct	hsa-miR-191:mirSVR_conserved_highEffect-0.5	MicroRNA.org	0.01212	1	0.02957	0.2808	3	346	FBN2,CEP120,SLC39A13
Pubmed	25807483	Global genetic analysis in mice unveils central role for cilia in congenital heart disease.	Pubmed	0.02294	1	0.02591	0.281	2	100	SUFU,BICC1
Pubmed	15761153	High-throughput mapping of a dynamic signaling network in mammalian cells.	Pubmed	0.02305	1	0.02591	0.281	3	260	EIF2AK4,TBL2,STAT1
Pubmed	12112462	Regulation of cadherin junctions during mouse submandibular gland development.	Pubmed	0.02308	1	0.02591	0.281	1	10	CTNNB1
Pubmed	1971251	An interspecific backcross linkage map of the proximal half of mouse chromosome 14.	Pubmed	0.02308	1	0.02591	0.281	1	10	ADK
Pubmed	15987773	Forkhead box A1 regulates prostate ductal morphogenesis and promotes epithelial cell maturation.	Pubmed	0.02308	1	0.02591	0.281	1	10	CTNNB1
Pubmed	18285513	Msx1 and Msx2 are functional interacting partners of T-box factors in the regulation of Connexin43.	Pubmed	0.02308	1	0.02591	0.281	1	10	TBX2
Pubmed	16890162	Tob1 controls dorsal development of zebrafish embryos by antagonizing maternal beta-catenin transcriptional activity.	Pubmed	0.02308	1	0.02591	0.281	1	10	CTNNB1
Pubmed	22969067	Genetic variants near PDGFRA are associated with corneal curvature in Australians.	Pubmed	0.02308	1	0.02591	0.281	1	10	EIF2AK4
Pubmed	18498095	Expression of TGF-betas in the embryonic nervous system: analysis of interbalance between isoforms.	Pubmed	0.02308	1	0.02591	0.281	1	10	TGFB2
Pubmed	15096597	Essential role of Sox9 in the pathway that controls formation of cardiac valves and septa.	Pubmed	0.02308	1	0.02591	0.281	1	10	ERBB3
Pubmed	15611116	Human retroviral gag- and gag-pol-like proteins interact with the transforming growth factor-beta receptor activin receptor-like kinase 1.	Pubmed	0.02308	1	0.02591	0.281	1	10	ACVRL1
Pubmed	21490063	?-Catenin is essential for Müllerian duct regression during male sexual differentiation.	Pubmed	0.02308	1	0.02591	0.281	1	10	CTNNB1
Pubmed	32186707	Loss of PP2A Disrupts the Retention of Radial Glial Progenitors in the Telencephalic Niche to Impair the Generation for Late-Born Neurons During Cortical Development?.	Pubmed	0.02308	1	0.02591	0.281	1	10	CTNNB1
Pubmed	12665591	Novel SWI/SNF chromatin-remodeling complexes contain a mixed-lineage leukemia chromosomal translocation partner.	Pubmed	0.02308	1	0.02591	0.281	1	10	ARID1A
Pubmed	12724416	Mice lacking the giant protocadherin mFAT1 exhibit renal slit junction abnormalities and a partially penetrant cyclopia and anophthalmia phenotype.	Pubmed	0.02308	1	0.02591	0.281	1	10	CTNNB1
Pubmed	18283110	Mouse TEX15 is essential for DNA double-strand break repair and chromosomal synapsis during male meiosis.	Pubmed	0.02308	1	0.02591	0.281	1	10	RAD51
Pubmed	23100420	Ric-8a, a guanine nucleotide exchange factor for heterotrimeric G proteins, regulates bergmann glia-basement membrane adhesion during cerebellar foliation.	Pubmed	0.02308	1	0.02591	0.281	1	10	COL4A1
Pubmed	29440304	?-Catenin maintains lung epithelial progenitors after lung specification.	Pubmed	0.02308	1	0.02591	0.281	1	10	CTNNB1
Pubmed	23836893	The transcription factor Atonal homolog 8 regulates Gata4 and Friend of Gata-2 during vertebrate development.	Pubmed	0.02308	1	0.02591	0.281	1	10	ZFPM2
Pubmed	25689933	Genetic interaction between Pax6 and ?-catenin in the developing retinal pigment epithelium.	Pubmed	0.02308	1	0.02591	0.281	1	10	CTNNB1
Pubmed	22898778	Dynamic regulation of the cerebral cavernous malformation pathway controls vascular stability and growth.	Pubmed	0.02308	1	0.02591	0.281	1	10	CCM2
Pubmed	10861224	Identification of three human type-II classic cadherins and frequent heterophilic interactions between different subclasses of type-II classic cadherins.	Pubmed	0.02308	1	0.02591	0.281	1	10	CTNNB1
Pubmed	27878595	Cell-type-specific expression of NFIX in the developing and adult cerebellum.	Pubmed	0.02308	1	0.02591	0.281	1	10	NFIX
Pubmed	12966036	Association of extreme blood lipid profile phenotypic variation with 11 reverse cholesterol transport genes and 10 non-genetic cardiovascular disease risk factors.	Pubmed	0.02308	1	0.02591	0.281	1	10	APOA1
Pubmed	19219044	FGF9 monomer-dimer equilibrium regulates extracellular matrix affinity and tissue diffusion.	Pubmed	0.02308	1	0.02591	0.281	1	10	FGFR1
Pubmed	10934474	The cell-polarity protein Par6 links Par3 and atypical protein kinase C to Cdc42.	Pubmed	0.02308	1	0.02591	0.281	1	10	PRKCZ
Pubmed	21801425	Analysis of the dynamics of limb transcriptomes during mouse development.	Pubmed	0.02308	1	0.02591	0.281	1	10	PRDM16
Pubmed	16442091	Role of fibroblast growth factor receptors 1 and 2 in the metanephric mesenchyme.	Pubmed	0.02308	1	0.02591	0.281	1	10	FGFR1
Pubmed	27563096	pVHL suppresses kinase activity of Akt in a proline-hydroxylation-dependent manner.	Pubmed	0.02308	1	0.02591	0.281	1	10	AKT3
Pubmed	30276662	Myocyte Enhancer Factor 2c Regulates Dendritic Complexity and Connectivity of Cerebellar Purkinje Cells.	Pubmed	0.02308	1	0.02591	0.281	1	10	MEF2A
Pubmed	17442811	Changes in Sef levels influence auditory brainstem development and function.	Pubmed	0.02308	1	0.02591	0.281	1	10	FGFR1
Pubmed	20103535	RNAase-III enzyme Dicer maintains signaling pathways for differentiation and survival in mouse cortical neural stem cells.	Pubmed	0.02308	1	0.02591	0.281	1	10	CTNNB1
Pubmed	10200816	Cytokines, Jaks, Stats, health and disease.	Pubmed	0.02308	1	0.02591	0.281	1	10	STAT1
Pubmed	2446864	Characterization of binding properties of the myelin-associated glycoprotein to extracellular matrix constituents.	Pubmed	0.02308	1	0.02591	0.281	1	10	COL4A1
Pubmed	21663736	WT1 regulates epicardial epithelial to mesenchymal transition through ?-catenin and retinoic acid signaling pathways.	Pubmed	0.02308	1	0.02591	0.281	1	10	CTNNB1
Pubmed	17706960	Persistent expression of stabilized beta-catenin delays maturation of radial glial cells into intermediate progenitors.	Pubmed	0.02308	1	0.02591	0.281	1	10	CTNNB1
Pubmed	15922553	Nomenclature of the ARID family of DNA-binding proteins.	Pubmed	0.02308	1	0.02591	0.281	1	10	ARID1A
Pubmed	9162005	Control of mouse cardiac morphogenesis and myogenesis by transcription factor MEF2C.	Pubmed	0.02308	1	0.02591	0.281	1	10	MEF2A
Pubmed	16899237	p57 and Hes1 coordinate cell cycle exit with self-renewal of pancreatic progenitors.	Pubmed	0.02308	1	0.02591	0.281	1	10	CTNNB1
Pubmed	27151949	Cadherin 2/4 signaling via PTP1B and catenins is crucial for nucleokinesis during radial neuronal migration in the neocortex.	Pubmed	0.02308	1	0.02591	0.281	1	10	CTNNB1
Pubmed	24736615	The HIV matrix protein p17 promotes the activation of human hepatic stellate cells through interactions with CXCR2 and Syndecan-2.	Pubmed	0.02308	1	0.02591	0.281	1	10	STAT1
Pubmed	25952549	RCAD/Ufl1, a Ufm1 E3 ligase, is essential for hematopoietic stem cell function and murine hematopoiesis.	Pubmed	0.02308	1	0.02591	0.281	1	10	EPOR
Pubmed	20301658	Heritable Pulmonary Arterial Hypertension	Pubmed	0.02308	1	0.02591	0.281	1	10	ACVRL1
Pubmed	20937768	Pygo2 associates with MLL2 histone methyltransferase and GCN5 histone acetyltransferase complexes to augment Wnt target gene expression and breast cancer stem-like cell expansion.	Pubmed	0.02308	1	0.02591	0.281	1	10	CTNNB1
Pubmed	28930673	PexRAP Inhibits PRDM16-Mediated Thermogenic Gene Expression.	Pubmed	0.02308	1	0.02591	0.281	1	10	PRDM16
Pubmed	29523790	MRN complex-dependent recruitment of ubiquitylated BLM helicase to DSBs negatively regulates DNA repair pathways.	Pubmed	0.02308	1	0.02591	0.281	1	10	RAD51
Pubmed	19072566	Prevalence of prothrombotic polymorphisms in Greece.	Pubmed	0.02308	1	0.02591	0.281	1	10	ACE
Pubmed	24161943	14-3-3? and NAV2 interact to regulate neurite outgrowth and axon elongation.	Pubmed	0.02308	1	0.02591	0.281	1	10	JMJD1C
Pubmed	15621532	Endocardial and epicardial derived FGF signals regulate myocardial proliferation and differentiation in vivo.	Pubmed	0.02308	1	0.02591	0.281	1	10	FGFR1
Pubmed	20215343	Wnt signaling and its downstream target N-myc regulate basal progenitors in the developing neocortex.	Pubmed	0.02308	1	0.02591	0.281	1	10	CTNNB1
Pubmed	18997788	The APC/C maintains the spindle assembly checkpoint by targeting Cdc20 for destruction.	Pubmed	0.02308	1	0.02591	0.281	1	10	ANAPC7
Pubmed	18358465	Canonical WNT/beta-catenin signaling is required for ureteric branching.	Pubmed	0.02308	1	0.02591	0.281	1	10	CTNNB1
Pubmed	20949042	Signal transduction protein array analysis links LRRK2 to Ste20 kinases and PKC zeta that modulate neuronal plasticity.	Pubmed	0.02308	1	0.02591	0.281	1	10	PRKCZ
Pubmed	21181942	Long form of latent TGF-? binding protein 1 (Ltbp1L) regulates cardiac valve development.	Pubmed	0.02308	1	0.02591	0.281	1	10	TGFB2
Pubmed	32811647	NEDD4L-mediated LTF protein degradation limits ferroptosis.	Pubmed	0.02308	1	0.02591	0.281	1	10	NEDD4L
Pubmed	17540364	The regulation of Sox9 gene expression by the GATA4/FOG2 transcriptional complex in dominant XX sex reversal mouse models.	Pubmed	0.02308	1	0.02591	0.281	1	10	ZFPM2
Pubmed	11163240	The cytoplasmic domain of the ligand ephrinB2 is required for vascular morphogenesis but not cranial neural crest migration.	Pubmed	0.02308	1	0.02591	0.281	1	10	ERBB3
Pubmed	19515974	Dysregulation of the Wnt pathway inhibits timely myelination and remyelination in the mammalian CNS.	Pubmed	0.02308	1	0.02591	0.281	1	10	CTNNB1
Pubmed	22197929	A genome-wide association study in Han Chinese identifies multiple susceptibility loci for IgA nephropathy.	Pubmed	0.02308	1	0.02591	0.281	1	10	MPDU1
Pubmed	31451685	EZHIP constrains Polycomb Repressive Complex 2 activity in germ cells.	Pubmed	0.02308	1	0.02591	0.281	1	10	JARID2
Pubmed	18757308	Molecular staging of epithelial maturation using secretory cell-specific genes as markers.	Pubmed	0.02308	1	0.02591	0.281	1	10	CTNNB1
Pubmed	20711497	Sox6 is necessary for efficient erythropoiesis in adult mice under physiological and anemia-induced stress conditions.	Pubmed	0.02308	1	0.02591	0.281	1	10	EPOR
Pubmed	8661058	The chromosomal mapping of four genes encoding winged helix proteins expressed early in mouse development.	Pubmed	0.02308	1	0.02591	0.281	1	10	MPL
Pubmed	31231033	IL-10-Dependent Crosstalk between Murine Marginal Zone B Cells, Macrophages, and CD8?	Pubmed	0.02308	1	0.02591	0.281	1	10	DOCK8
Pubmed	23467089	Dynamic regulatory network controlling TH17 cell differentiation.	Pubmed	0.02308	1	0.02591	0.281	1	10	STAT1
Pubmed	27742835	The TORC1-activated Proteins, p70S6K and GRB10, Regulate IL-4 Signaling and M2 Macrophage Polarization by Modulating Phosphorylation of Insulin Receptor Substrate-2.	Pubmed	0.02308	1	0.02591	0.281	1	10	NEDD4L
Pubmed	20544801	Association between genetic variants of reported candidate genes or regions and risk of cleft lip with or without cleft palate in the polish population.	Pubmed	0.02308	1	0.02591	0.281	1	10	FGFR1
Pubmed	19139271	Convergent functional genomics of oligodendrocyte differentiation identifies multiple autoinhibitory signaling circuits.	Pubmed	0.02308	1	0.02591	0.281	1	10	BCAS3
Pubmed	12852854	jumonji downregulates cardiac cell proliferation by repressing cyclin D1 expression.	Pubmed	0.02308	1	0.02591	0.281	1	10	JARID2
Pubmed	33155500	Med23 Regulates Sox9 Expression during Craniofacial Development.	Pubmed	0.02308	1	0.02591	0.281	1	10	CTNNB1
Pubmed	24309208	Wnt/?-catenin signaling in dermal condensates is required for hair follicle formation.	Pubmed	0.02308	1	0.02591	0.281	1	10	CTNNB1
Pubmed	21071672	Essential regulation of CNS angiogenesis by the orphan G protein-coupled receptor GPR124.	Pubmed	0.02308	1	0.02591	0.281	1	10	CTNNB1
Pubmed	25487574	MyoR modulates cardiac conduction by repressing Gata4.	Pubmed	0.02308	1	0.02591	0.281	1	10	TBX2
Pubmed	21349431	Type I interferon inhibits interleukin-1 production and inflammasome activation.	Pubmed	0.02308	1	0.02591	0.281	1	10	STAT1
Pubmed	24550317	PARP1-dependent recruitment of KDM4D histone demethylase to DNA damage sites promotes double-strand break repair.	Pubmed	0.02308	1	0.02591	0.281	1	10	RAD51
Pubmed	19479051	HIV-1 Tat co-operates with IFN-gamma and TNF-alpha to increase CXCL10 in human astrocytes.	Pubmed	0.02308	1	0.02591	0.281	1	10	STAT1
Pubmed	25355311	The E3 ubiquitin ligase thyroid hormone receptor-interacting protein 12 targets pancreas transcription factor 1a for proteasomal degradation.	Pubmed	0.02308	1	0.02591	0.281	1	10	TRIP12
Pubmed	1697263	Cloning and expression of two distinct high-affinity receptors cross-reacting with acidic and basic fibroblast growth factors.	Pubmed	0.02308	1	0.02591	0.281	1	10	FGFR1
Pubmed	34215617	Loss-of-Function Mutations in TRAF7 and KLF4 Cooperatively Activate RAS-Like GTPase Signaling and Promote Meningioma Development.	Pubmed	0.02308	1	0.02591	0.281	1	10	TRAF7
Pubmed	14729568	A methylation-mediator complex in hormone signaling.	Pubmed	0.02308	1	0.02591	0.281	1	10	ARID1A
Pubmed	26897459	A novel conditional mouse model for Nkx2-5 reveals transcriptional regulation of cardiac ion channels.	Pubmed	0.02308	1	0.02591	0.281	1	10	CACNA1C
Pubmed	20603020	TGF-beta signaling specifies axons during brain development.	Pubmed	0.02308	1	0.02591	0.281	1	10	TGFB2
Pubmed	34685710	Cullin4 E3 Ubiquitin Ligases Regulate Male Gonocyte Migration, Proliferation and Blood-Testis Barrier Homeostasis.	Pubmed	0.02308	1	0.02591	0.281	1	10	CTNNB1
Pubmed	9914469	Molecular mechanisms and regulation of insulin exocytosis as a paradigm of endocrine secretion.	Pubmed	0.02308	1	0.02591	0.281	1	10	SYT1
Pubmed	15920476	v-SNAREs control exocytosis of vesicles from priming to fusion.	Pubmed	0.02308	1	0.02591	0.281	1	10	SYT1
Pubmed	26511927	Evidence for the involvement of fibroblast growth factor 10 in lipofibroblast formation during embryonic lung development.	Pubmed	0.02308	1	0.02591	0.281	1	10	FGFR1
Pubmed	20980339	Hepatitis B viraemia: its heritability and association with common genetic variation in the interferon gamma signalling pathway.	Pubmed	0.02308	1	0.02591	0.281	1	10	STAT1
Pubmed	16798735	Granzyme B proteolyzes receptors important to proliferation and survival, tipping the balance toward apoptosis.	Pubmed	0.02308	1	0.02591	0.281	1	10	FGFR1
Pubmed	23509288	Scaffolding protein SPIDR/KIAA0146 connects the Bloom syndrome helicase with homologous recombination repair.	Pubmed	0.02308	1	0.02591	0.281	1	10	RAD51
Pubmed	32109384	Aberrant Expression of a Non-muscle RBFOX2 Isoform Triggers Cardiac Conduction Defects in Myotonic Dystrophy.	Pubmed	0.02308	1	0.02591	0.281	1	10	CACNA1C
Pubmed	23129809	ARID1a-DNA interactions are required for promoter occupancy by SWI/SNF.	Pubmed	0.02308	1	0.02591	0.281	1	10	ARID1A
Pubmed	12756187	Conditional inactivation of FGF receptor 2 reveals an essential role for FGF signaling in the regulation of osteoblast function and bone growth.	Pubmed	0.02308	1	0.02591	0.281	1	10	FGFR1
Pubmed	24069548	JAK-STAT and bone metabolism.	Pubmed	0.02308	1	0.02591	0.281	1	10	STAT1
Pubmed	23166838	Antagonistic and cooperative actions of Kif7 and Sufu define graded intracellular Gli activities in Hedgehog signaling.	Pubmed	0.02308	1	0.02591	0.281	1	10	SUFU
Pubmed	33326784	Divergent Role for STAT5 in the Adaptive Responses of Natural Killer Cells.	Pubmed	0.02308	1	0.02591	0.281	1	10	STAT1
Pubmed	18990028	Genotype-phenotype relationship between DNA repair gene genetic polymorphisms and DNA repair capacity.	Pubmed	0.02308	1	0.02591	0.281	1	10	RAD51
Pubmed	10360575	The homeobox gene Phox2b is essential for the development of autonomic neural crest derivatives.	Pubmed	0.02308	1	0.02591	0.281	1	10	ERBB3
Pubmed	15470137	Laminar patterning in the developing neocortex by temporally coordinated fibroblast growth factor signaling.	Pubmed	0.02308	1	0.02591	0.281	1	10	FGFR1
Pubmed	22859371	Double Myod and Igf2 inactivation promotes brown adipose tissue development by increasing Prdm16 expression.	Pubmed	0.02308	1	0.02591	0.281	1	10	PRDM16
Pubmed	8034026	Isolation of tyrosine kinase related genes expressed in the early hematopoietic system.	Pubmed	0.02308	1	0.02591	0.281	1	10	FGFR1
Pubmed	3259291	Human immunodeficiency virus induces phosphorylation of its cell surface receptor.	Pubmed	0.02308	1	0.02591	0.281	1	10	PRKCZ
Pubmed	27477018	TREM2 Binds to Apolipoproteins, Including APOE and CLU/APOJ, and Thereby Facilitates Uptake of Amyloid-Beta by Microglia.	Pubmed	0.02308	1	0.02591	0.281	1	10	APOA1
Pubmed	15820695	CAPS1 regulates catecholamine loading of large dense-core vesicles.	Pubmed	0.02308	1	0.02591	0.281	1	10	SYT1
Pubmed	11167130	ADAMTS: a novel family of extracellular matrix proteases.	Pubmed	0.02308	1	0.02591	0.281	1	10	ADAMTS3
Pubmed	14517306	Tyrosine phosphorylation of plakoglobin causes contrary effects on its association with desmosomes and adherens junction components and modulates beta-catenin-mediated transcription.	Pubmed	0.02308	1	0.02591	0.281	1	10	CTNNB1
Pubmed	24767999	Pkd1 regulates lymphatic vascular morphogenesis during development.	Pubmed	0.02308	1	0.02591	0.281	1	10	CTNNB1
Pubmed	1981995	Mapping of class alpha glutathione S-transferase 2 (GST-2) genes to the vicinity of the d locus on mouse chromosome 9.	Pubmed	0.02308	1	0.02591	0.281	1	10	APOA1
Pubmed	35210568	EZH2 noncanonically binds cMyc and p300 through a cryptic transactivation domain to mediate gene activation and promote oncogenesis.	Pubmed	0.02308	1	0.02591	0.281	1	10	ARID1A
Pubmed	16928730	Identifying genetic susceptibilities to diabetes-related complications among individuals at low risk of complications: An application of tree-structured survival analysis.	Pubmed	0.02308	1	0.02591	0.281	1	10	ACE
Pubmed	15340846	Regulation of external genitalia development by concerted actions of FGF ligands and FGF receptors.	Pubmed	0.02308	1	0.02591	0.281	1	10	FGFR1
Pubmed	27023172	Deletion of JMJD2B in neurons leads to defective spine maturation, hyperactive behavior and memory deficits in mouse.	Pubmed	0.02308	1	0.02591	0.281	1	10	KDM4B
Pubmed	24464857	Stable MCC binding to the APC/C is required for a functional spindle assembly checkpoint.	Pubmed	0.02308	1	0.02591	0.281	1	10	ANAPC7
Pubmed	18617533	Stabilization of beta-catenin in XY gonads causes male-to-female sex-reversal.	Pubmed	0.02308	1	0.02591	0.281	1	10	CTNNB1
Pubmed	25252691	PARP1-driven poly-ADP-ribosylation regulates BRCA1 function in homologous recombination-mediated DNA repair.	Pubmed	0.02308	1	0.02591	0.281	1	10	RAD51
Pubmed	11157475	SHP2 and cbl participate in alpha-chemokine receptor CXCR4-mediated signaling pathways.	Pubmed	0.02308	1	0.02591	0.281	1	10	PTPN11
Pubmed	19748502	Sox10 promotes the survival of cochlear progenitors during the establishment of the organ of Corti.	Pubmed	0.02308	1	0.02591	0.281	1	10	ERBB3
Pubmed	20705924	The transcription factor GATA-6 regulates pathological cardiac hypertrophy.	Pubmed	0.02308	1	0.02591	0.281	1	10	ADAMTS3
Pubmed	16770077	Concordant association of lipid gene variation with a combined HDL/LDL-cholesterol phenotype in two European populations.	Pubmed	0.02308	1	0.02591	0.281	1	10	APOA1
Pubmed	10500174	Expression of the CDH1-associated form of the anaphase-promoting complex in postmitotic neurons.	Pubmed	0.02308	1	0.02591	0.281	1	10	ANAPC7
Pubmed	10512189	The Shh signalling pathway in early tooth development.	Pubmed	0.02308	1	0.02591	0.281	1	10	FGFR1
Pubmed	27348591	Probing chromatin landscape reveals roles of endocardial TBX20 in septation.	Pubmed	0.02308	1	0.02591	0.281	1	10	TBX20
Pubmed	30552867	FGFR1 regulates trophectoderm development and facilitates blastocyst implantation.	Pubmed	0.02308	1	0.02591	0.281	1	10	FGFR1
Pubmed	23723064	Neural crest cells are required for correct positioning of the developing outflow cushions and pattern the arterial valve leaflets.	Pubmed	0.02308	1	0.02591	0.281	1	10	CTNNB1
Pubmed	31180501	Tbx1 regulates extracellular matrix-cell interactions in the second heart field.	Pubmed	0.02308	1	0.02591	0.281	1	10	CTNNB1
Pubmed	22922260	Autonomic neurocristopathy-associated mutations in PHOX2B dysregulate Sox10 expression.	Pubmed	0.02308	1	0.02591	0.281	1	10	ERBB3
Pubmed	20826529	Disorganized epithelial polarity and excess trophectoderm cell fate in preimplantation embryos lacking E-cadherin.	Pubmed	0.02308	1	0.02591	0.281	1	10	PRKCZ
Pubmed	15719366	Direct effects of T-bet and MHC class I expression, but not STAT1, on peripheral NK cell maturation.	Pubmed	0.02308	1	0.02591	0.281	1	10	STAT1
Pubmed	19298847	In situ hybridization reveals developmental regulation of ErbB1-4 mRNA expression in mouse midbrain: implication of ErbB receptors for dopaminergic neurons.	Pubmed	0.02308	1	0.02591	0.281	1	10	ERBB3
Pubmed	19321785	E-Cadherin regulates neural stem cell self-renewal.	Pubmed	0.02308	1	0.02591	0.281	1	10	CTNNB1
Pubmed	1970444	The phorbol ester TPA strongly inhibits HIV-1-induced syncytia formation but enhances virus production: possible involvement of protein kinase C pathway.	Pubmed	0.02308	1	0.02591	0.281	1	10	PRKCZ
Pubmed	8535092	Isolation and chromosomal location of Nsk1, a novel murine putative receptor tyrosine kinase.	Pubmed	0.02308	1	0.02591	0.281	1	10	FGFR1
Pubmed	24642916	Fine specificity and molecular competition in SLAM family receptor signalling.	Pubmed	0.02308	1	0.02591	0.281	1	10	PTPN11
Pubmed	11113628	Modification of the composition of polycystin-1 multiprotein complexes by calcium and tyrosine phosphorylation.	Pubmed	0.02308	1	0.02591	0.281	1	10	CTNNB1
Pubmed	12808090	Gab1 is an integrator of cell death versus cell survival signals in oxidative stress.	Pubmed	0.02308	1	0.02591	0.281	1	10	PTPN11
Pubmed	19509472	Heparan sulfate deficiency leads to Peters anomaly in mice by disturbing neural crest TGF-beta2 signaling.	Pubmed	0.02308	1	0.02591	0.281	1	10	TGFB2
Pubmed	2885918	Three recessive loci required for insulin-dependent diabetes in nonobese diabetic mice.	Pubmed	0.02308	1	0.02591	0.281	1	10	APOA1
Pubmed	19906129	A prospective case-control study analyzes 12 thrombophilic gene mutations in Turkish couples with recurrent pregnancy loss.	Pubmed	0.02308	1	0.02591	0.281	1	10	ACE
Pubmed	31358656	ZBP1/DAI Drives RIPK3-Mediated Cell Death Induced by IFNs in the Absence of RIPK1.	Pubmed	0.02308	1	0.02591	0.281	1	10	STAT1
Pubmed	9670959	Expression screening of a yeast artificial chromosome contig refines the location of the mouse H3a minor histocompatibility antigen gene.	Pubmed	0.02308	1	0.02591	0.281	1	10	RAD51
Pubmed	28803732	Reck and Gpr124 Are Essential Receptor Cofactors for Wnt7a/Wnt7b-Specific Signaling in Mammalian CNS Angiogenesis and Blood-Brain Barrier Regulation.	Pubmed	0.02308	1	0.02591	0.281	1	10	CTNNB1
Pubmed	29056748	Wnt-induced Vangl2 phosphorylation is dose-dependently required for planar cell polarity in mammalian development.	Pubmed	0.02308	1	0.02591	0.281	1	10	CTNNB1
Pubmed	30429287	Complement Inhibitor CRIg/FH Ameliorates Renal Ischemia Reperfusion Injury via Activation of PI3K/AKT Signaling.	Pubmed	0.02308	1	0.02591	0.281	1	10	FBN1
Pubmed	33187539	WNT signaling suppresses oligodendrogenesis via Ngn2-dependent direct inhibition of Olig2 expression.	Pubmed	0.02308	1	0.02591	0.281	1	10	CTNNB1
Pubmed	10629055	FRS2 proteins recruit intracellular signaling pathways by binding to diverse targets on fibroblast growth factor and nerve growth factor receptors.	Pubmed	0.02308	1	0.02591	0.281	1	10	FGFR1
Pubmed	35216141	Immunohistochemical Expression Pattern of FGFR1, FGFR2, RIP5, and HIP2 in Developing and Postnatal Kidneys of	Pubmed	0.02308	1	0.02591	0.281	1	10	FGFR1
Pubmed	14622577	Role of beta-catenin in synaptic vesicle localization and presynaptic assembly.	Pubmed	0.02308	1	0.02591	0.281	1	10	CTNNB1
Pubmed	10318877	Characterization of the DOC1/APC10 subunit of the yeast and the human anaphase-promoting complex.	Pubmed	0.02308	1	0.02591	0.281	1	10	ANAPC7
Pubmed	28137874	IgD class switching is initiated by microbiota and limited to mucosa-associated lymphoid tissue in mice.	Pubmed	0.02308	1	0.02591	0.281	1	10	DOCK8
Pubmed	9126479	The Nab2 and Stat6 genes share a common transcription termination region.	Pubmed	0.02308	1	0.02591	0.281	1	10	STAT1
Pubmed	16284117	Gli3 acts as a repressor downstream of Ihh in regulating two distinct steps of chondrocyte differentiation.	Pubmed	0.02308	1	0.02591	0.281	1	10	FGFR1
Pubmed	21108844	?-catenin/cyclin D1 mediated development of suture mesenchyme in calvarial morphogenesis.	Pubmed	0.02308	1	0.02591	0.281	1	10	CTNNB1
Pubmed	16455755	Spatial and temporal regulation of GLUT4 translocation by flotillin-1 and caveolin-3 in skeletal muscle cells.	Pubmed	0.02308	1	0.02591	0.281	1	10	PRKCZ
Pubmed	20637660	Nonconventional initiation complex assembly by STAT and NF-kappaB transcription factors regulates nitric oxide synthase expression.	Pubmed	0.02308	1	0.02591	0.281	1	10	STAT1
Pubmed	17213291	FcRL6, a new ITIM-bearing receptor on cytolytic cells, is broadly expressed by lymphocytes following HIV-1 infection.	Pubmed	0.02308	1	0.02591	0.281	1	10	PTPN11
Pubmed	8702723	The epidermal growth factor receptor couples transforming growth factor-alpha, heparin-binding epidermal growth factor-like factor, and amphiregulin to Neu, ErbB-3, and ErbB-4.	Pubmed	0.02308	1	0.02591	0.281	1	10	ERBB3
Pubmed	32128839	Secreted stromal protein ISLR promotes intestinal regeneration by suppressing epithelial Hippo signaling.	Pubmed	0.02308	1	0.02591	0.281	1	10	CTNNB1
Pubmed	24196706	EHMT1 controls brown adipose cell fate and thermogenesis through the PRDM16 complex.	Pubmed	0.02308	1	0.02591	0.281	1	10	PRDM16
Pubmed	9136074	Interaction between Alzheimer's disease beta A4 precursor protein (APP) and the extracellular matrix: evidence for the participation of heparan sulfate proteoglycans.	Pubmed	0.02308	1	0.02591	0.281	1	10	COL4A1
Pubmed	26845356	Inducible CYP4F12 enhances Hepatitis C virus infection via association with viral nonstructural protein 5B.	Pubmed	0.02308	1	0.02591	0.281	1	10	APOC3
Pubmed	14715936	The secretory granule-associated protein CAPS2 regulates neurotrophin release and cell survival.	Pubmed	0.02308	1	0.02591	0.281	1	10	SYT1
Pubmed	32800757	Pdgfra regulates multipotent cell differentiation towards chondrocytes via inhibiting Wnt9a/beta-catenin pathway during chondrocranial cartilage development.	Pubmed	0.02308	1	0.02591	0.281	1	10	CTNNB1
Pubmed	23133671	Fibroblast growth factor 10-fibroblast growth factor receptor 2b mediated signaling is not required for adult glandular stomach homeostasis.	Pubmed	0.02308	1	0.02591	0.281	1	10	FGFR1
Pubmed	21924256	Lrp5 and Lrp6 redundantly control skeletal development in the mouse embryo.	Pubmed	0.02308	1	0.02591	0.281	1	10	CTNNB1
Pubmed	32822074	Aberrantly activated Wnt/?-catenin pathway co-receptors LRP5 and LRP6 regulate osteoblast differentiation in the developing coronal sutures of an Apert syndrome (Fgfr2	Pubmed	0.02308	1	0.02591	0.281	1	10	CTNNB1
Pubmed	19766185	A comparison of BRCA1 nuclear localization with 14 DNA damage response proteins and domains: identification of specific differences between BRCA1 and 53BP1 at DNA damage-induced foci.	Pubmed	0.02308	1	0.02591	0.281	1	10	RAD51
Pubmed	19404405	Angiotensin-(1-7) and the g protein-coupled receptor MAS are key players in renal inflammation.	Pubmed	0.02308	1	0.02591	0.281	1	10	AGT
Pubmed	31968247	Constitutive Interferon Attenuates RIPK1/3-Mediated Cytokine Translation.	Pubmed	0.02308	1	0.02591	0.281	1	10	AKT3
Pubmed	17107664	Glypicans are differentially expressed during patterning and neurogenesis of early mouse brain.	Pubmed	0.02308	1	0.02591	0.281	1	10	FGFR1
Pubmed	22841643	Limb anterior-posterior polarity integrates activator and repressor functions of GLI2 as well as GLI3.	Pubmed	0.02308	1	0.02591	0.281	1	10	TBX2
Pubmed	31210753	DNA damage-induced activation of ATM promotes ?-TRCP-mediated ARID1A ubiquitination and destruction in gastric cancer cells.	Pubmed	0.02308	1	0.02591	0.281	1	10	ARID1A
Pubmed	21040848	SNARE protein recycling by ?SNAP and ?SNAP supports synaptic vesicle priming.	Pubmed	0.02308	1	0.02591	0.281	1	10	SYT1
Pubmed	24951543	Meta-analysis of genome-wide association studies in multiethnic Asians identifies two loci for age-related nuclear cataract.	Pubmed	0.02308	1	0.02591	0.281	1	10	COL4A1
Pubmed	26774483	Knockout of the PKN Family of Rho Effector Kinases Reveals a Non-redundant Role for PKN2 in Developmental Mesoderm Expansion.	Pubmed	0.02308	1	0.02591	0.281	1	10	ERBB3
Pubmed	26290144	CCND2, CTNNB1, DDX3X, GLI2, SMARCA4, MYC, MYCN, PTCH1, TP53, and MLL2 gene variants and risk of childhood medulloblastoma.	Pubmed	0.02308	1	0.02591	0.281	1	10	CTNNB1
Pubmed	19705445	Beta-catenin-mediated signaling and cell adhesion in postgastrulation mouse embryos.	Pubmed	0.02308	1	0.02591	0.281	1	10	CTNNB1
Pubmed	10652269	An essential role in liver development for transcription factor XBP-1.	Pubmed	0.02308	1	0.02591	0.281	1	10	APOA1
Pubmed	20346356	TGFbeta signaling in male germ cells regulates gonocyte quiescence and fertility in mice.	Pubmed	0.02308	1	0.02591	0.281	1	10	TGFB2
Pubmed	8570611	Analysis of differential gene expression by display of 3' end restriction fragments of cDNAs.	Pubmed	0.02308	1	0.02591	0.281	1	10	CTNNB1
Pubmed	24216477	Interferon-dependent IL-10 production by Tregs limits tumor Th17 inflammation.	Pubmed	0.02308	1	0.02591	0.281	1	10	STAT1
Pubmed	19131971	The Axin1 scaffold protein promotes formation of a degradation complex for c-Myc.	Pubmed	0.02308	1	0.02591	0.281	1	10	CTNNB1
Pubmed	25704763	A natural HIV p17 protein variant up-regulates the LMP-1 EBV oncoprotein and promotes the growth of EBV-infected B-lymphocytes: implications for EBV-driven lymphomagenesis in the HIV setting.	Pubmed	0.02308	1	0.02591	0.281	1	10	STAT1
Pubmed	29986157	Protein Arginine Methyltransferase PRMT1 Is Essential for Palatogenesis.	Pubmed	0.02308	1	0.02591	0.281	1	10	CTNNB1
Pubmed	7690989	A single phosphotyrosine residue of Stat91 required for gene activation by interferon-gamma.	Pubmed	0.02308	1	0.02591	0.281	1	10	STAT1
Pubmed	22940198	PTEN loss in the Myf5 lineage redistributes body fat and reveals subsets of white adipocytes that arise from Myf5 precursors.	Pubmed	0.02308	1	0.02591	0.281	1	10	PRDM16
Pubmed	19664597	Identification of NPC2 protein as interaction molecule with C2 domain of human Nedd4L.	Pubmed	0.02308	1	0.02591	0.281	1	10	NEDD4L
Pubmed	17072306	Protein interaction screening by quantitative immunoprecipitation combined with knockdown (QUICK).	Pubmed	0.02308	1	0.02591	0.281	1	10	CTNNB1
Pubmed	33058421	NEDD4L-mediated Merlin ubiquitination facilitates Hippo pathway activation.	Pubmed	0.02308	1	0.02591	0.281	1	10	NEDD4L
Pubmed	20881644	Somatic mutations in epidermal growth factor receptor signaling pathway genes in non-small cell lung cancers.	Pubmed	0.02308	1	0.02591	0.281	1	10	ERBB3
Pubmed	15328010	Contacts between the commissural axons and the floor plate cells are mediated by nectins.	Pubmed	0.02308	1	0.02591	0.281	1	10	CTNNB1
Pubmed	25092867	Patched-1 proapoptotic activity is downregulated by modification of K1413 by the E3 ubiquitin-protein ligase Itchy homolog.	Pubmed	0.02308	1	0.02591	0.281	1	10	NEDD4L
Pubmed	30568578	Retinoic Acid Regulates Endothelial ?-catenin Expression and Pericyte Numbers in the Developing Brain Vasculature.	Pubmed	0.02308	1	0.02591	0.281	1	10	CTNNB1
Pubmed	11929848	Novel ENU-induced eye mutations in the mouse: models for human eye disease.	Pubmed	0.02308	1	0.02591	0.281	1	10	COL4A1
Pubmed	15162503	Development of heart valve leaflets and supporting apparatus in chicken and mouse embryos.	Pubmed	0.02308	1	0.02591	0.281	1	10	TBX20
Pubmed	26416966	PC7 and the related proteases Furin and Pace4 regulate E-cadherin function during blastocyst formation.	Pubmed	0.02308	1	0.02591	0.281	1	10	PRKCZ
Pubmed	35245089	Bile acid-sensitive tuft cells regulate biliary neutrophil influx.	Pubmed	0.02308	1	0.02591	0.281	1	10	CYP27A1
Pubmed	23417110	Genome-wide association study identified the human leukocyte antigen region as a novel locus for plasma beta-2 microglobulin.	Pubmed	0.02308	1	0.02591	0.281	1	10	SH2B3
Pubmed	33993983	FoxL1	Pubmed	0.02308	1	0.02591	0.281	1	10	PRKCZ
Pubmed	16751369	Tyk2 negatively regulates adaptive Th1 immunity by mediating IL-10 signaling and promoting IFN-gamma-dependent IL-10 reactivation.	Pubmed	0.02308	1	0.02591	0.281	1	10	STAT1
Pubmed	35105859	Lima1 mediates the pluripotency control of membrane dynamics and cellular metabolism.	Pubmed	0.02308	1	0.02591	0.281	1	10	CTNNB1
Pubmed	27618784	mTOR regulates the expression of DNA damage response enzymes in long-lived Snell dwarf, GHRKO, and PAPPA-KO mice.	Pubmed	0.02308	1	0.02591	0.281	1	10	GHR
Pubmed	21652647	Ectodysplasin and Wnt pathways are required for salivary gland branching morphogenesis.	Pubmed	0.02308	1	0.02591	0.281	1	10	CTNNB1
Pubmed	20569692	ESCs require PRC2 to direct the successful reprogramming of differentiated cells toward pluripotency.	Pubmed	0.02308	1	0.02591	0.281	1	10	JARID2
Pubmed	16100707	Generation of a conditionally null allele of the laminin alpha1 gene.	Pubmed	0.02308	1	0.02591	0.281	1	10	COL4A1
Pubmed	18724972	Sex differences in environmental and genetic factors for hypertension.	Pubmed	0.02308	1	0.02591	0.281	1	10	ACE
Pubmed	20484223	Inactivation of Palb2 gene leads to mesoderm differentiation defect and early embryonic lethality in mice.	Pubmed	0.02308	1	0.02591	0.281	1	10	RAD51
Pubmed	21216305	Epiplakin1 is expressed in the cholangiocyte lineage cells in normal liver and adult progenitor cells in injured liver.	Pubmed	0.02308	1	0.02591	0.281	1	10	CTNNB1
Pubmed	20425806	Vascular at-risk genotypes and disease severity in Lebanese sickle cell disease patients.	Pubmed	0.02308	1	0.02591	0.281	1	10	ACE
Pubmed	12055200	Regulation of Wnt signaling during adipogenesis.	Pubmed	0.02308	1	0.02591	0.281	1	10	CTNNB1
Pubmed	18156621	IL-27 inhibits the development of regulatory T cells via STAT3.	Pubmed	0.02308	1	0.02591	0.281	1	10	STAT1
Pubmed	24778262	Cav3.2 T-type calcium channel is required for the NFAT-dependent Sox9 expression in tracheal cartilage.	Pubmed	0.02308	1	0.02591	0.281	1	10	CACNA1C
Pubmed	21147849	Suppression of insulin-like3 receptor reveals the role of ?-catenin and Notch signaling in gubernaculum development.	Pubmed	0.02308	1	0.02591	0.281	1	10	CTNNB1
Pubmed	22538088	Plasticity of button-like junctions in the endothelium of airway lymphatics in development and inflammation.	Pubmed	0.02308	1	0.02591	0.281	1	10	CTNNB1
Pubmed	20301465	Nemaline Myopathy	Pubmed	0.02308	1	0.02591	0.281	1	10	TPM2
Pubmed	35614226	Developmental dynamics of two bipotent thymic epithelial progenitor types.	Pubmed	0.02308	1	0.02591	0.281	1	10	FGFR1
Pubmed	29046336	PP2A Inactivation Mediated by PPP2R4 Haploinsufficiency Promotes Cancer Development.	Pubmed	0.02308	1	0.02591	0.281	1	10	CTNNB1
Pubmed	19860791	Genetic evidence for a role of IL33 in nasal polyposis.	Pubmed	0.02308	1	0.02591	0.281	1	10	SH2B3
Pubmed	15062102	Activation of a Dab1/CrkL/C3G/Rap1 pathway in Reelin-stimulated neurons.	Pubmed	0.02308	1	0.02591	0.281	1	10	PTPN11
Pubmed	22981537	The cytokines interleukin 27 and interferon-? promote distinct Treg cell populations required to limit infection-induced pathology.	Pubmed	0.02308	1	0.02591	0.281	1	10	STAT1
Pubmed	22223620	Dynamic expression of Tbx2 subfamily genes in development of the mouse reproductive system.	Pubmed	0.02308	1	0.02591	0.281	1	10	TBX2
Pubmed	27466336	Distinct Functions of Syntaxin-1 in Neuronal Maintenance, Synaptic Vesicle Docking, and Fusion in Mouse Neurons.	Pubmed	0.02308	1	0.02591	0.281	1	10	SYT1
Pubmed	36293499	CCBE1 Is Essential for Epicardial Function during Myocardium Development.	Pubmed	0.02308	1	0.02591	0.281	1	10	TBX2
Pubmed	11516395	Beta1-class integrins regulate the development of laminae and folia in the cerebral and cerebellar cortex.	Pubmed	0.02308	1	0.02591	0.281	1	10	COL4A1
Pubmed	24886500	G1 checkpoint establishment in vivo during embryonic liver development.	Pubmed	0.02308	1	0.02591	0.281	1	10	RAD51
Pubmed	30289439	XY oocytes of sex-reversed females with a Sry mutation deviate from the normal developmental process beyond the mitotic stage?.	Pubmed	0.02308	1	0.02591	0.281	1	10	CTNNB1
Pubmed	17015430	Sox2 is required for development of taste bud sensory cells.	Pubmed	0.02308	1	0.02591	0.281	1	10	CTNNB1
Pubmed	17532316	Essential roles of mesenchyme-derived beta-catenin in mouse Müllerian duct morphogenesis.	Pubmed	0.02308	1	0.02591	0.281	1	10	CTNNB1
Pubmed	17363140	The core component of the mammalian SWI/SNF complex SMARCD3/BAF60c is a coactivator for the nuclear retinoic acid receptor.	Pubmed	0.02308	1	0.02591	0.281	1	10	ARID1A
Pubmed	24115276	The regulation and deregulation of Wnt signaling by PARK genes in health and disease.	Pubmed	0.02308	1	0.02591	0.281	1	10	CTNNB1
Pubmed	18087039	SUMOylation of pontin chromatin-remodeling complex reveals a signal integration code in prostate cancer cells.	Pubmed	0.02308	1	0.02591	0.281	1	10	CTNNB1
Pubmed	28552559	Lineage Establishment and Progression within the Inner Cell Mass of the Mouse Blastocyst Requires FGFR1 and FGFR2.	Pubmed	0.02308	1	0.02591	0.281	1	10	FGFR1
Pubmed	12552091	Estrogen inhibits GH signaling by suppressing GH-induced JAK2 phosphorylation, an effect mediated by SOCS-2.	Pubmed	0.02308	1	0.02591	0.281	1	10	GHR
Pubmed	24681597	Kindlin-1 controls Wnt and TGF-? availability to regulate cutaneous stem cell proliferation.	Pubmed	0.02308	1	0.02591	0.281	1	10	CTNNB1
Pubmed	10491200	Effect of serine and tyrosine phosphorylation on retroviral proteinase substrates.	Pubmed	0.02308	1	0.02591	0.281	1	10	PRKCZ
Pubmed	22139371	Bardet-Biedl syndrome 3 (Bbs3) knockout mouse model reveals common BBS-associated phenotypes and Bbs3 unique phenotypes.	Pubmed	0.02308	1	0.02591	0.281	1	10	CTNNB1
Pubmed	26418893	Definitive Hematopoiesis in the Yolk Sac Emerges from Wnt-Responsive Hemogenic Endothelium Independently of Circulation and Arterial Identity.	Pubmed	0.02308	1	0.02591	0.281	1	10	CTNNB1
Pubmed	23873040	Coordination of heart and lung co-development by a multipotent cardiopulmonary progenitor.	Pubmed	0.02308	1	0.02591	0.281	1	10	CTNNB1
Pubmed	8973143	Genetics of obesity: advances from rodent studies.	Pubmed	0.02308	1	0.02591	0.281	1	10	GHR
Pubmed	12495620	A role for neuregulin1 signaling in muscle spindle differentiation.	Pubmed	0.02308	1	0.02591	0.281	1	10	ERBB3
Pubmed	25060954	Salt-inducible kinase 3, SIK3, is a new gene associated with hearing.	Pubmed	0.02308	1	0.02591	0.281	1	10	APOA1
Pubmed	34544869	Norrie disease protein is essential for cochlear hair cell maturation.	Pubmed	0.02308	1	0.02591	0.281	1	10	CTNNB1
Pubmed	17111197	A comprehensive analysis of 12 thrombophilic mutations and related parameters in patients with inflammatory bowel disease: data from Turkey.	Pubmed	0.02308	1	0.02591	0.281	1	10	ACE
Pubmed	2139676	Inhibition of protein kinase C and anti-CD3-induced Ca2+ influx in Jurkat T cells by a synthetic peptide with sequence identity to HIV-1 gp41.	Pubmed	0.02308	1	0.02591	0.281	1	10	PRKCZ
Pubmed	22705344	Heritability and genome-wide association study to assess genetic differences between advanced age-related macular degeneration subtypes.	Pubmed	0.02308	1	0.02591	0.281	1	10	HTRA1
Pubmed	31868589	Robust cullin-RING ligase function is established by a multiplicity of poly-ubiquitylation pathways.	Pubmed	0.02308	1	0.02591	0.281	1	10	CTNNB1
Pubmed	19725955	Arginine methyltransferase CARM1/PRMT4 regulates endochondral ossification.	Pubmed	0.02308	1	0.02591	0.281	1	10	CTNNB1
Pubmed	19304887	Recruitment and maintenance of tendon progenitors by TGFbeta signaling are essential for tendon formation.	Pubmed	0.02308	1	0.02591	0.281	1	10	TGFB2
Pubmed	21070765	The canonical Wnt/?-catenin signaling pathway regulates Fgf signaling for early facial development.	Pubmed	0.02308	1	0.02591	0.281	1	10	CTNNB1
Pubmed	27777310	Distinct Roles of Transcription Factors KLF4, Krox20, and Peroxisome Proliferator-Activated Receptor ? in Adipogenesis.	Pubmed	0.02308	1	0.02591	0.281	1	10	PRDM16
Pubmed	25419850	SOX17 links gut endoderm morphogenesis and germ layer segregation.	Pubmed	0.02308	1	0.02591	0.281	1	10	FGFR1
Pubmed	24715457	Cadherin-based adhesions in the apical endfoot are required for active Notch signaling to control neurogenesis in vertebrates.	Pubmed	0.02308	1	0.02591	0.281	1	10	CTNNB1
Pubmed	32049039	Integrin-Mediated Focal Anchorage Drives Epithelial Zippering during Mouse Neural Tube Closure.	Pubmed	0.02308	1	0.02591	0.281	1	10	COL4A1
Pubmed	11266516	Modulation of activin signal transduction by inhibin B and inhibin-binding protein (INhBP).	Pubmed	0.02308	1	0.02591	0.281	1	10	ACVRL1
Domain	PS00010	ASX_HYDROXYL	PROSITE	0.009395	1	0.04007	0.2813	3	100	FBN1,FBN2,LTBP4
Coexpression	M41707	FAN_OVARY_CL5_HEALTHY_SELECTABLE_FOLLICLE_THECAL_CELL	C8: Cell Type Signature	0.0004644	1	0.03059	0.2814	6	318	TPM2,COL4A1,RPS26,MMP14,JMJD1C,STAT1
Coexpression	M39233	LAKE_ADULT_KIDNEY_C14_DISTAL_CONVOLUTED_TUBULE	C8: Cell Type Signature	0.000475	1	0.03059	0.2814	5	208	NEDD4L,BCAS3,RERE,MEF2A,BICC1
Coexpression	M39139	GAO_ESOPHAGUS_25W_C4_FGFR1HIGH_EPITHELIAL_CELLS	C8: Cell Type Signature	0.000475	1	0.03059	0.2814	5	208	GHR,FBN1,PDGFRL,SYT1,FGFR1
MicroRNA	hsa-miR-3144-5p:mirSVR_lowEffct	hsa-miR-3144-5p:mirSVR_nonconserved_lowEffect-0.1-0.5	MicroRNA.org	0.01217	1	0.0297	0.282	5	999	FGFR1,MMP14,SUFU,TRIP12,TBX2
Pubmed	27503909	Gsk3? and Tomm20 are substrates of the SCFFbxo7/PARK15 ubiquitin ligase associated with Parkinson's disease.	Pubmed	0.02319	1	0.02604	0.2824	4	463	AKT3,FGFR1,RPS26,RPS27
Coexpression Atlas	GSM777055_500	Stromal Cells, FRC.SLN, gp38+ CD31- CD140a+, Lymph Node, avg-4	Immgen.org, GSE15907	0.00176	1	0.03398	0.2827	7	455	COL4A1,HTRA1,FBN1,GUCY1A1,MMP14,LTBP4,BICC1
Mouse Phenotype	MP:0001286	abnormal eye development		0.003255	1	0.033	0.283	8	437	TGFB2,COL4A1,PRKCZ,RERE,SMOC1,ARID1A,CERT1,CASZ1
Drug	ctd:D003345	Corticosterone	CTD	0.0004219	1	0.02765	0.2835	6	272	FBN2,KCNJ5,PRIM1,AGT,CTNNB1,ACE
Drug	CID000005437	thiazolidinedione	Stitch	0.0004386	1	0.02765	0.2835	6	274	RAD51,NEDD4L,AGT,APOC3,CTNNB1,ANAPC7
Drug	ctd:D024483	Vitamin K 3	CTD	0.0004414	1	0.02765	0.2835	13	1249	RAD51,GHR,ADK,JARID2,STK36,ERBB3,PTPN11,GUCY1A1,APOA1,RPS26,APOC3,SLC39A13,TBX2
Drug	CID000447320	angiotensin I	Stitch	0.0004428	1	0.02765	0.2835	2	9	AGT,ACE
Drug	CID000123814	Angiotensin IV	Stitch	0.0004428	1	0.02765	0.2835	2	9	AGT,ACE
Drug	CID000038521	guanadrel	Stitch	0.0004428	1	0.02765	0.2835	2	9	AGT,ACE
Drug	CID000133000	embusartan	Stitch	0.0004428	1	0.02765	0.2835	2	9	AGT,ACE
Drug	CID003086119	AC1MJ5M1	Stitch	0.0004428	1	0.02765	0.2835	2	9	AGT,ACE
Drug	CID005491013	Muracein A	Stitch	0.0004428	1	0.02765	0.2835	2	9	AGT,ACE
Drug	ctd:D004809	Ephedrine	CTD	0.0004428	1	0.02765	0.2835	2	9	APOA1,APOC3
Drug	CID000091736	Espirapril	Stitch	0.0004428	1	0.02765	0.2835	2	9	AGT,ACE
Drug	CID005230731	CHEMBL1783187	Stitch	0.0004428	1	0.02765	0.2835	2	9	AGT,ACE
Drug	CID003081133	Tuna Ai	Stitch	0.0004428	1	0.02765	0.2835	2	9	AGT,ACE
Drug	CID005463984	benazeprilat	Stitch	0.0004428	1	0.02765	0.2835	2	9	AGT,ACE
Drug	CID000133986	MDL 100,173	Stitch	0.0004428	1	0.02765	0.2835	2	9	AGT,ACE
Drug	ctd:D058607	Fibric Acids	CTD	0.0004428	1	0.02765	0.2835	2	9	APOA1,APOC3
Drug	1891_UP	Trichostatin A, from Streptomyces sp.; Up 200; 0.1uM; PC3; HG-U133A	Broad Institute CMAP Up	0.000449	1	0.02765	0.2835	5	179	NEDD4L,AGT,SYT1,STAT1,KDM4B
Drug	ctd:D012906	Smoke	CTD	0.0004708	1	0.02765	0.2835	11	937	TPM2,TGFB2,ERBB3,MRAS,ADAMTS3,AGT,SYT1,CTNNB1,MMP14,PRDM6,STAT1
Drug	CID000177837	1k1n	Stitch	0.0004843	1	0.02765	0.2835	5	182	STK36,FBN2,AGT,RERE,ACE
Drug	CID004411483	AC1N9J6O	Stitch	0.0004843	1	0.02765	0.2835	5	182	GHR,ERBB3,NFIX,CYP27A1,APOA1
Drug	6946_UP	geldanamycin; Up 200; 1uM; MCF7; HT_HG-U133A	Broad Institute CMAP Up	0.0004966	1	0.02765	0.2835	5	183	RAD51,EPOR,CYP27A1,PRKCZ,LTBP4
Drug	6429_DN	F0447-0125; Down 200; 10uM; PC3; HT_HG-U133A	Broad Institute CMAP Down	0.000509	1	0.02765	0.2835	5	184	EPOR,PIGL,FBN2,CASZ1,KDM4B
Drug	ctd:C060836	pioglitazone	CTD	0.000509	1	0.02765	0.2835	5	184	AGT,APOA1,APOC3,CTNNB1,ACE
Drug	CID005289333	1,3,2-dioxaborolan-2-ol	Stitch	0.0005218	1	0.02765	0.2835	4	104	TGFB2,PRKCZ,ACVRL1,STAT1
Drug	CID000000238	laevadosin	Stitch	0.000529	1	0.02765	0.2835	16	1800	ADK,STK36,MLXIPL,AKT3,PTPN11,POLR1A,PRIM1,SYT1,FGFR1,EIF2AK4,RPS26,RPS27,CTNNB1,ACVRL1,CERT1,ANAPC7
Drug	CID000005618	U46619	Stitch	0.0005397	1	0.02765	0.2835	6	285	TGFB2,CACNA1C,AGT,PRKCZ,ACVRL1,ACE
Drug	CID000065065	N-acetyl-L-aspartate	Stitch	0.000541	1	0.02765	0.2835	4	105	MLXIPL,FBN1,BCL7B,TBL2
Drug	1758_DN	Harmine hydrochloride [343-27-1]; Down 200; 16uM; HL60; HG-U133A	Broad Institute CMAP Down	0.0005478	1	0.02765	0.2835	5	187	MPDU1,BCL7B,FGFR1,ARID1A,STAT1
Drug	4457_DN	rosiglitazone; Down 200; 10uM; PC3; HT_HG-U133A	Broad Institute CMAP Down	0.0005478	1	0.02765	0.2835	5	187	TGFB2,EPOR,CYP27A1,SYT1,LTBP4
Drug	CID000005694	Wy-14,643	Stitch	0.0005497	1	0.02765	0.2835	6	286	MLXIPL,SYT1,APOA1,APOC3,CTNNB1,STAT1
Drug	CID000000596	Cytosar-U	Stitch	0.0005497	1	0.02765	0.2835	7	399	STK36,MLXIPL,PTPN11,KCNJ5,PRIM1,PRKCZ,ACVRL1
Drug	CID000195116	EXP6803	Stitch	0.0005522	1	0.02765	0.2835	2	10	AGT,ACE
Drug	CID000098561	5-formyl-2'-deoxyuridine	Stitch	0.0005522	1	0.02765	0.2835	2	10	RAD51,STK36
Drug	ctd:C558899	lopinavir-ritonavir drug combination	CTD	0.0005522	1	0.02765	0.2835	2	10	APOA1,APOC3
Drug	CID000062648	ammonium persulfate	Stitch	0.0005522	1	0.02765	0.2835	2	10	PTPN11,FGFR1
Drug	CID000191250	myo-inosamine	Stitch	0.0005522	1	0.02765	0.2835	2	10	DOCK3,STK36
Drug	CID000131654	SC-51316	Stitch	0.0005522	1	0.02765	0.2835	2	10	AGT,ACE
Drug	CID005464109	I06-1821	Stitch	0.0005527	1	0.02765	0.2835	3	45	GHR,AGT,RERE
Drug	CID000005802	5-bromouracil	Stitch	0.0005527	1	0.02765	0.2835	3	45	RAD51,STK36,POLR1A
Drug	CID005494407	AM-m	Stitch	0.0005527	1	0.02765	0.2835	3	45	MPL,AGT,ACE
Drug	CID000003804	Prestwick_517	Stitch	0.0005607	1	0.02765	0.2835	4	106	DOCK3,PIGL,ERBB3,FGFR1
Drug	CID000452221	AC1L9Q5W	Stitch	0.0005607	1	0.02765	0.2835	4	106	FGFR1,CTNNB1,ACVRL1,TBX2
Drug	CID000159822	AC1L4MJU	Stitch	0.0005702	1	0.02765	0.2835	6	288	RAD51,JARID2,EPOR,SYT1,CTNNB1,STAT1
Drug	CID000001413	12(S)-hydroxyeicosatetraenoic acid	Stitch	0.0005749	1	0.02765	0.2835	5	189	TGFB2,COL4A1,AGT,PRKCZ,ACVRL1
Drug	CID000002028	ATP,Gamma S	Stitch	0.0005749	1	0.02765	0.2835	5	189	RAD51,AKT3,PRIM1,AGT,BAZ1B
Drug	4450_UP	17-AAG; Up 200; 1uM; PC3; HT_HG-U133A	Broad Institute CMAP Up	0.0005749	1	0.02765	0.2835	5	189	RAD51,THSD4,TGFB2,FBN2,SYT1
Drug	CID000153999	ruboxistaurin	Stitch	0.0005809	1	0.02765	0.2835	4	107	CYP27A1,FGFR1,ACVRL1,ACE
Drug	ctd:D010269	Paraquat	CTD	0.0005887	1	0.02765	0.2835	15	1636	TGFB2,COL4A1,GHR,CACNA1C,ERBB3,GUCY1A1,CCDC32,KCNJ5,AGT,SYT1,PRKCZ,RPS27,CTNNB1,MMP14,ACE
Drug	CID000003501	Go6976	Stitch	0.0005888	1	0.02765	0.2835	5	190	CACNA1C,CYP27A1,SYT1,PRKCZ,STAT1
Drug	5623_UP	Clioquinol [130-26-7]; Up 200; 13uM; MCF7; HT_HG-U133A	Broad Institute CMAP Up	0.0005888	1	0.02765	0.2835	5	190	TGFB2,NEDD4L,CYP27A1,FGFR1,MMP14
Drug	ctd:D003609	Dactinomycin	CTD	0.0005912	1	0.02765	0.2835	6	290	RAD51,TGFB2,AGT,FGFR1,ACE,STAT1
Drug	4614_UP	Colchicine [64-86-8]; Up 200; 10uM; PC3; HT_HG-U133A	Broad Institute CMAP Up	0.000603	1	0.02765	0.2835	5	191	TGFB2,KCNJ5,RERE,LTBP4,BICC1
Drug	6693_UP	Desipramine hydrochloride [58-28-6]; Up 200; 13.2uM; PC3; HT_HG-U133A	Broad Institute CMAP Up	0.000603	1	0.02765	0.2835	5	191	TGFB2,AGT,SYT1,FGFR1,BICC1
Drug	4289_DN	0179445-0000 [211246-22-9]; Down 200; 10uM; PC3; HT_HG-U133A	Broad Institute CMAP Down	0.000603	1	0.02765	0.2835	5	191	EPOR,ERBB3,ADAMTS3,PRIM1,MMP14
Drug	7092_DN	GSK-3beta Inhibitor VIII; Down 200; 10uM; MCF7; HT_HG-U133A	Broad Institute CMAP Down	0.0006174	1	0.02765	0.2835	5	192	GHR,ADK,BCL7B,FGFR1,KDM4B
Drug	7248_UP	Triprolidine hydrochloride [550-70-9]; Up 200; 12.8uM; PC3; HT_HG-U133A	Broad Institute CMAP Up	0.0006174	1	0.02765	0.2835	5	192	TGFB2,MRAS,BAZ1B,SYT1,STAT1
Drug	CID000006588	tb-E	Stitch	0.0006283	1	0.02765	0.2835	3	47	PTPN11,PRIM1,TBX2
Drug	3347_UP	Tolmetin sodium salt dihydrate [64490-92-2]; Up 200; 12.6uM; MCF7; HT_HG-U133A	Broad Institute CMAP Up	0.0006321	1	0.02765	0.2835	5	193	AKT3,AGT,ARID1A,TBL2,KDM4B
Drug	4146_UP	Selegiline hydrochloride [14611-52-0]; Up 200; 17.8uM; MCF7; HT_HG-U133A	Broad Institute CMAP Up	0.0006321	1	0.02765	0.2835	5	193	KCNJ5,MMP14,LTBP4,STAT1,ZFPM2
Drug	4322_UP	Sulfamethazine sodium salt [1981-58-4]; Up 200; 13.4uM; PC3; HT_HG-U133A	Broad Institute CMAP Up	0.0006321	1	0.02765	0.2835	5	193	NEDD4L,MMP14,LTBP4,CASZ1,KDM4B
Drug	7008_DN	Triprolidine hydrochloride [550-70-9]; Down 200; 12.8uM; MCF7; HT_HG-U133A	Broad Institute CMAP Down	0.0006321	1	0.02765	0.2835	5	193	PIGL,FGFR1,MAPKBP1,CASZ1,STAT1
Drug	6103_UP	Podophyllotoxin [518-28-5]; Up 200; 9.6uM; MCF7; HT_HG-U133A	Broad Institute CMAP Up	0.0006321	1	0.02765	0.2835	5	193	TGFB2,DOCK3,NEDD4L,LTBP4,ZFPM2
Drug	4321_DN	Ethoxyquin [91-53-2]; Down 200; 18.4uM; PC3; HT_HG-U133A	Broad Institute CMAP Down	0.0006321	1	0.02765	0.2835	5	193	TANC2,NFIX,BAZ1B,TBL2,TBX2
Drug	1774_DN	Pseudopelletierine hydrochloride [6164-62-1]; Down 200; 21uM; HL60; HG-U133A	Broad Institute CMAP Down	0.0006321	1	0.02765	0.2835	5	193	EPOR,MPDU1,ARID1A,MMP14,CASZ1
Drug	262_UP	indomethacin, USP; Up 200; 20uM; MCF7; HG-U133A	Broad Institute CMAP Up	0.0006321	1	0.02765	0.2835	5	193	EPOR,MLXIPL,RERE,ARID1A,MMP14
Drug	5758_DN	Phenazopyridine hydrochloride [136-40-3]; Down 200; 16uM; PC3; HT_HG-U133A	Broad Institute CMAP Down	0.0006321	1	0.02765	0.2835	5	193	TGFB2,GHR,TANC2,NEDD4L,BAZ1B
Drug	CID000000861	D-triiodothyronine	Stitch	0.0006363	1	0.02765	0.2835	7	409	GHR,ADK,AGT,CYP27A1,APOA1,PRKCZ,APOC3
Drug	5448_DN	Iopanoic acid [96-83-3]; Down 200; 7uM; MCF7; HT_HG-U133A	Broad Institute CMAP Down	0.000647	1	0.02765	0.2835	5	194	ADK,EPOR,FGFR1,MMP14,LTBP4
Drug	3854_UP	PHA-00851261E [724719-49-7]; Up 200; 10uM; MCF7; HT_HG-U133A	Broad Institute CMAP Up	0.000647	1	0.02765	0.2835	5	194	NEDD4L,KCNJ5,RERE,MMP14,STAT1
Drug	5762_DN	Tranexamic acid [1197-18-8]; Down 200; 25.4uM; PC3; HT_HG-U133A	Broad Institute CMAP Down	0.000647	1	0.02765	0.2835	5	194	TGFB2,EPOR,MRAS,ARID1A,MMP14
Drug	6173_UP	2-propylpentanoic acid; Up 200; 200uM; HL60; HT_HG-U133A	Broad Institute CMAP Up	0.000647	1	0.02765	0.2835	5	194	PDGFRL,GUCY1A1,SYT1,FGFR1,KDM4B
Drug	5418_UP	Coralyne chloride hydrate [38989-38-7]; Up 200; 9.6uM; MCF7; HT_HG-U133A	Broad Institute CMAP Up	0.000647	1	0.02765	0.2835	5	194	TGFB2,EPOR,KCNJ5,FGFR1,LTBP4
Drug	7538_DN	11-deoxy-16,16-dimethyl Prostaglandin E2; Down 200; 10uM; PC3; HT_HG-U133A	Broad Institute CMAP Down	0.000647	1	0.02765	0.2835	5	194	PIGL,BCAS3,CYP27A1,RERE,STAT1
Drug	4470_DN	Cyproterone acetate [427-51-0]; Down 200; 9.6uM; PC3; HT_HG-U133A	Broad Institute CMAP Down	0.000647	1	0.02765	0.2835	5	194	BAZ1B,SYT1,FGFR1,MMP14,TBL2
Drug	ctd:D014501	Uranium	CTD	0.0006581	1	0.02765	0.2835	6	296	EPOR,STK36,ERBB3,CYP27A1,CTNNB1,KDM4B
Drug	6626_UP	Chicago sky blue 6B [2610-05-1]; Up 200; 4uM; PC3; HT_HG-U133A	Broad Institute CMAP Up	0.0006622	1	0.02765	0.2835	5	195	MPL,RAD51,TGFB2,BAZ1B,ARID1A
Drug	4412_DN	Tetramisole hydrochloride [16595-80-5]; Down 200; 16.6uM; MCF7; HT_HG-U133A	Broad Institute CMAP Down	0.0006622	1	0.02765	0.2835	5	195	TGFB2,BAZ1B,FGFR1,MMP14,CERT1
Drug	2096_UP	Tiratricol, 3,3',5-triiodothyroacetic acid [51-24-1]; Up 200; 6.4uM; PC3; HT_HG-U133A	Broad Institute CMAP Up	0.0006622	1	0.02765	0.2835	5	195	RAD51,FBN1,MMP14,MEF2A,STAT1
Drug	6845_DN	Ampyrone [83-07-8]; Down 200; 19.6uM; MCF7; HT_HG-U133A	Broad Institute CMAP Down	0.0006622	1	0.02765	0.2835	5	195	RAD51,KCNJ5,FGFR1,ARID1A,LTBP4
Drug	5339_DN	Hemicholinium bromide [312-45-8]; Down 200; 7uM; MCF7; HT_HG-U133A	Broad Institute CMAP Down	0.0006622	1	0.02765	0.2835	5	195	PIGL,PTPN11,FGFR1,STAT1,KDM4B
Drug	5760_UP	Chelidonine monohydrate (+) [476-32-4]; Up 200; 10.8uM; PC3; HT_HG-U133A	Broad Institute CMAP Up	0.0006622	1	0.02765	0.2835	5	195	TGFB2,AKT3,KCNJ5,SYT1,TBX2
Drug	5763_DN	Phenethicillin potassium salt [132-93-4]; Down 200; 10uM; PC3; HT_HG-U133A	Broad Institute CMAP Down	0.0006622	1	0.02765	0.2835	5	195	TGFB2,EPOR,MRAS,FGFR1,ARID1A
Drug	6299_UP	S(+)-Terguride [37686-84-3]; Up 200; 11.8uM; PC3; HT_HG-U133A	Broad Institute CMAP Up	0.0006622	1	0.02765	0.2835	5	195	TPM2,CYP27A1,TBL2,BICC1,KDM4B
Drug	4199_DN	Molindone hydrochloride [15622-65-8]; Down 200; 12.8uM; PC3; HT_HG-U133A	Broad Institute CMAP Down	0.0006622	1	0.02765	0.2835	5	195	MRAS,FGFR1,RERE,MMP14,ACE
Drug	7377_UP	Trimethoprim [738-70-5]; Up 200; 13.8uM; PC3; HT_HG-U133A	Broad Institute CMAP Up	0.0006622	1	0.02765	0.2835	5	195	THSD4,TANC2,EPOR,SYT1,FGFR1
Drug	6163_DN	haloperidol; Down 200; 10uM; HL60; HT_HG-U133A	Broad Institute CMAP Down	0.0006622	1	0.02765	0.2835	5	195	MRAS,BAZ1B,MAPKBP1,MMP14,KDM4B
Drug	2172_UP	Pempidine tartrate [546-48-5]; Up 200; 13uM; HL60; HT_HG-U133A	Broad Institute CMAP Up	0.0006622	1	0.02765	0.2835	5	195	MLXIPL,BCAS3,PRKCZ,MMP14,TBX2
Drug	5813_UP	Pyridoxine hydrochloride [58-56-0]; Up 200; 19.4uM; PC3; HT_HG-U133A	Broad Institute CMAP Up	0.0006622	1	0.02765	0.2835	5	195	KCNJ5,BAZ1B,FGFR1,ARID1A,MMP14
Drug	7406_UP	Diphenidol hydrochloride [3254-89-5]; Up 200; 11.6uM; MCF7; HT_HG-U133A	Broad Institute CMAP Up	0.0006622	1	0.02765	0.2835	5	195	PIGL,MRAS,FGFR1,ARID1A,TBL2
Drug	7504_UP	9-deoxy-9-methylene-16,16-dimethyl Prostaglandin E2; Up 200; 10uM; PC3; HT_HG-U133A	Broad Institute CMAP Up	0.0006622	1	0.02765	0.2835	5	195	TGFB2,JARID2,FBN2,STAT1,KDM4B
Drug	CID000313608	Furoxanobenzofuroxan	Stitch	0.0006685	1	0.02765	0.2835	3	48	AGT,RERE,ACE
Drug	CID000137936	C-eq	Stitch	0.0006734	1	0.02765	0.2835	2	11	FBN1,APOA1
Drug	CID000002105	guanidinoglutaric acid	Stitch	0.0006734	1	0.02765	0.2835	2	11	PTPN11,RERE
Drug	ctd:D017315	Cilazapril	CTD	0.0006734	1	0.02765	0.2835	2	11	AGT,ACE
Drug	CID000151410	lysylphenylalanine	Stitch	0.0006734	1	0.02765	0.2835	2	11	FBN2,ACE
Drug	CID000057327	AC1L1MRO	Stitch	0.0006734	1	0.02765	0.2835	2	11	AGT,ACE
Drug	CID000128549	AC1Q5SKB	Stitch	0.0006734	1	0.02765	0.2835	2	11	AGT,ACE
Drug	CID000133985	MDL 100240	Stitch	0.0006734	1	0.02765	0.2835	2	11	AGT,ACE
Drug	CID000132708	Rb 104	Stitch	0.0006734	1	0.02765	0.2835	2	11	AGT,ACE
Drug	3742_DN	3-alpha-Hydroxy-5-beta-androstan-17-one [53-42-9]; Down 200; 13.8uM; PC3; HT_HG-U133A	Broad Institute CMAP Down	0.0006777	1	0.02765	0.2835	5	196	TGFB2,FBN1,KCNJ5,FGFR1,RERE
Drug	4100_DN	Trimethobenzamide hydrochloride [554-92-7]; Down 200; 9.4uM; PC3; HT_HG-U133A	Broad Institute CMAP Down	0.0006777	1	0.02765	0.2835	5	196	THSD4,MRAS,FGFR1,BICC1,TBX2
Drug	4767_UP	Betonicine [515-25-3]; Up 200; 25.2uM; MCF7; HT_HG-U133A	Broad Institute CMAP Up	0.0006777	1	0.02765	0.2835	5	196	COL4A1,AKT3,FBN2,NEDD4L,PRDM16
Drug	373_DN	estradiol, USP; Down 200; 0.01uM; ssMCF7; HG-U133A	Broad Institute CMAP Down	0.0006777	1	0.02765	0.2835	5	196	EPOR,KCNJ5,FGFR1,ARID1A,PRDM16
Drug	7141_DN	Alprenolol hydrochloride [13707-88-5]; Down 200; 14uM; PC3; HT_HG-U133A	Broad Institute CMAP Down	0.0006777	1	0.02765	0.2835	5	196	TGFB2,ADK,RNASEH2B,FGFR1,TBX2
Drug	4596_UP	Lidocaone hydrochloride [73-78-9]; Up 200; 14.8uM; PC3; HT_HG-U133A	Broad Institute CMAP Up	0.0006777	1	0.02765	0.2835	5	196	THSD4,JARID2,FGFR1,LTBP4,TBX2
Drug	3055_UP	Thioperamide maleate [106243-16-7]; Up 200; 9.8uM; HL60; HT_HG-U133A	Broad Institute CMAP Up	0.0006777	1	0.02765	0.2835	5	196	ERBB3,GUCY1A1,BCAS3,RERE,LTBP4
Drug	6344_DN	Betazole hydrochloride; Down 200; 27uM; PC3; HT_HG-U133A	Broad Institute CMAP Down	0.0006777	1	0.02765	0.2835	5	196	GHR,ERBB3,NEDD4L,MPDU1,SYT1
Drug	5081_DN	Perhexiline maleate [6724-53-4]; Down 200; 10.2uM; PC3; HT_HG-U133A	Broad Institute CMAP Down	0.0006777	1	0.02765	0.2835	5	196	TPM2,TGFB2,AKT3,FBN2,ARID1A
Drug	2052_UP	Diazoxide [364-98-7]; Up 200; 17.4uM; PC3; HT_HG-U133A	Broad Institute CMAP Up	0.0006777	1	0.02765	0.2835	5	196	BAZ1B,FGFR1,MMP14,MEF2A,TBX2
Drug	3374_DN	Aminophylline [317-34-0]; Down 200; 9.6uM; MCF7; HT_HG-U133A	Broad Institute CMAP Down	0.0006777	1	0.02765	0.2835	5	196	TGFB2,NEDD4L,FGFR1,RERE,LTBP4
Drug	4958_UP	Theobromine [83-67-0]; Up 200; 22.2uM; MCF7; HT_HG-U133A	Broad Institute CMAP Up	0.0006777	1	0.02765	0.2835	5	196	RAD51,EPOR,NEDD4L,FGFR1,LTBP4
Drug	7552_UP	9-deoxy-9-methylene-16,16-dimethyl Prostaglandin E2; Up 200; 10uM; MCF7; HT_HG-U133A	Broad Institute CMAP Up	0.0006777	1	0.02765	0.2835	5	196	PIGL,NEDD4L,BAZ1B,STAT1,KDM4B
Drug	6227_DN	2-Chloropyrazine [14508-49-7]; Down 200; 35uM; MCF7; HT_HG-U133A	Broad Institute CMAP Down	0.0006777	1	0.02765	0.2835	5	196	TGFB2,GHR,HTRA1,ARID1A,KDM4B
Drug	6594_DN	5194442; Down 200; 20uM; PC3; HT_HG-U133A	Broad Institute CMAP Down	0.0006934	1	0.02765	0.2835	5	197	TANC2,PDGFRL,BCAS3,BAZ1B,CASZ1
Drug	2361_UP	Indapamide [26807-65-8]; Up 200; 10.6uM; HL60; HT_HG-U133A	Broad Institute CMAP Up	0.0006934	1	0.02765	0.2835	5	197	PIGL,ERBB3,FBN1,KCNJ5,BAZ1B
Drug	2181_UP	Sulfamerazine [127-79-7]; Up 200; 15.2uM; HL60; HT_HG-U133A	Broad Institute CMAP Up	0.0006934	1	0.02765	0.2835	5	197	COL4A1,MRAS,PDGFRL,MMP14,CASZ1
Drug	2814_DN	Sulfabenzamide [127-71-9]; Down 200; 14.4uM; MCF7; HT_HG-U133A	Broad Institute CMAP Down	0.0006934	1	0.02765	0.2835	5	197	EPOR,BAZ1B,FGFR1,MAPKBP1,MEF2A
Drug	5069_UP	Gemfibrozil [25812-30-0]; Up 200; 16uM; PC3; HT_HG-U133A	Broad Institute CMAP Up	0.0006934	1	0.02765	0.2835	5	197	RAD51,KCNJ5,FGFR1,KDM4B,TBX2
Drug	314_UP	sulindac sulfone; Up 200; 50uM; MCF7; HG-U133A	Broad Institute CMAP Up	0.0006934	1	0.02765	0.2835	5	197	EPOR,GUCY1A1,BAZ1B,LTBP4,KDM4B
Drug	7260_UP	Ethamivan [304-84-7]; Up 200; 18uM; PC3; HT_HG-U133A	Broad Institute CMAP Up	0.0006934	1	0.02765	0.2835	5	197	PDGFRL,SYT1,RERE,MMP14,STAT1
Drug	3786_DN	Dantrolene sodium salt [14663-23-1]; Down 200; 11.8uM; PC3; HT_HG-U133A	Broad Institute CMAP Down	0.0006934	1	0.02765	0.2835	5	197	TGFB2,FGFR1,MMP14,LTBP4,TBX2
Drug	4188_DN	Meptazinol hydrochloride [59263-76-2]; Down 200; 14.8uM; PC3; HT_HG-U133A	Broad Institute CMAP Down	0.0006934	1	0.02765	0.2835	5	197	EPOR,PIGL,BCAS3,MMP14,ACE
Drug	6947_UP	clozapine; Up 200; 10uM; MCF7; HT_HG-U133A	Broad Institute CMAP Up	0.0006934	1	0.02765	0.2835	5	197	EPOR,MAPKBP1,CASZ1,STAT1,KDM4B
Drug	3867_UP	Dantrolene sodium salt [14663-23-1]; Up 200; 11.8uM; MCF7; HT_HG-U133A	Broad Institute CMAP Up	0.0006934	1	0.02765	0.2835	5	197	CACNA1C,NEDD4L,KCNJ5,ACVRL1,LTBP4
Drug	3617_UP	Bromopride [4093-35-0]; Up 200; 11.6uM; MCF7; HT_HG-U133A	Broad Institute CMAP Up	0.0006934	1	0.02765	0.2835	5	197	THSD4,MLXIPL,KCNJ5,MAPKBP1,BICC1
Drug	2037_DN	Lynestrenol [52-76-6]; Down 200; 14uM; HL60; HG-U133A	Broad Institute CMAP Down	0.0006934	1	0.02765	0.2835	5	197	RAD51C,EPOR,MAPKBP1,STAT1,KDM4B
Drug	4501_DN	Benzylpenicillin sodium [69-57-8]; Down 200; 11.2uM; PC3; HT_HG-U133A	Broad Institute CMAP Down	0.0006934	1	0.02765	0.2835	5	197	FBN1,KCNJ5,FGFR1,MMP14,KDM4B
Drug	7476_DN	Penbutolol sulfate [38363-32-5]; Down 200; 5.8uM; MCF7; HT_HG-U133A	Broad Institute CMAP Down	0.0006934	1	0.02765	0.2835	5	197	PIGL,HTRA1,PDGFRL,BAZ1B,KDM4B
Drug	2522_UP	Napelline [5008-52-6]; Up 200; 11.2uM; HL60; HT_HG-U133A	Broad Institute CMAP Up	0.0006934	1	0.02765	0.2835	5	197	COL4A1,CYP27A1,SYT1,PRKCZ,MMP14
Drug	3910_UP	PHA-00745360 [351320-33-7]; Up 200; 1uM; MCF7; HT_HG-U133A	Broad Institute CMAP Up	0.0006934	1	0.02765	0.2835	5	197	TPM2,THSD4,FGFR1,MMP14,KDM4B
Drug	4797_UP	Austricine [10180-88-8]; Up 200; 14.2uM; MCF7; HT_HG-U133A	Broad Institute CMAP Up	0.0006934	1	0.02765	0.2835	5	197	EPOR,FBN1,MRAS,KCNJ5,CYP27A1
Drug	1071_DN	rosiglitazone; Down 200; 10uM; MCF7; HT_HG-U133A_EA	Broad Institute CMAP Down	0.0006934	1	0.02765	0.2835	5	197	ADK,EPOR,PTPN11,MEF2A,STAT1
Drug	3215_DN	Nicardipine hydrochloride [54527-84-3]; Down 200; 7.8uM; MCF7; HT_HG-U133A	Broad Institute CMAP Down	0.0006934	1	0.02765	0.2835	5	197	EPOR,SH2B3,LTBP4,CASZ1,KDM4B
Drug	5097_DN	Phensuximide [86-34-0]; Down 200; 21.2uM; PC3; HT_HG-U133A	Broad Institute CMAP Down	0.0006934	1	0.02765	0.2835	5	197	TGFB2,COL4A1,AKT3,BCAS3,CYP27A1
Drug	5337_DN	Ethaverine hydrochloride [985-13-7]; Down 200; 9.2uM; MCF7; HT_HG-U133A	Broad Institute CMAP Down	0.0006934	1	0.02765	0.2835	5	197	TGFB2,ADK,FGFR1,MEF2A,STAT1
Drug	5750_UP	2-Chloropyrazine [14508-49-7]; Up 200; 35uM; PC3; HT_HG-U133A	Broad Institute CMAP Up	0.0006934	1	0.02765	0.2835	5	197	THSD4,KCNJ5,FGFR1,LTBP4,KDM4B
Drug	6806_UP	Cyproterone acetate [427-51-0]; Up 200; 9.6uM; MCF7; HT_HG-U133A	Broad Institute CMAP Up	0.0007094	1	0.02765	0.2835	5	198	NEDD4L,GUCY1A1,RERE,MMP14,KDM4B
Drug	5278_UP	Acyclovir [59277-89-3]; Up 200; 17.8uM; MCF7; HT_HG-U133A	Broad Institute CMAP Up	0.0007094	1	0.02765	0.2835	5	198	DOCK3,NEDD4L,FGFR1,MAPKBP1,LTBP4
Drug	3128_UP	Flucloxacillin sodium [1847-24-1]; Up 200; 8.4uM; HL60; HT_HG-U133A	Broad Institute CMAP Up	0.0007094	1	0.02765	0.2835	5	198	MRAS,AGT,BAZ1B,FGFR1,KDM4B
Drug	4375_UP	U-62066 [87151-85-7]; Up 200; 1uM; MCF7; HT_HG-U133A	Broad Institute CMAP Up	0.0007094	1	0.02765	0.2835	5	198	TPM2,ADK,FBN1,KCNJ5,AGT
Drug	4706_UP	Isocarboxazid [59-63-2]; Up 200; 17.2uM; MCF7; HT_HG-U133A	Broad Institute CMAP Up	0.0007094	1	0.02765	0.2835	5	198	THSD4,FBN1,FGFR1,PRDM16,MEF2A
Drug	3905_DN	CP-320650-01 [172079-28-6]; Down 200; 10uM; MCF7; HT_HG-U133A	Broad Institute CMAP Down	0.0007094	1	0.02765	0.2835	5	198	TGFB2,EPOR,AKT3,RERE,ARID1A
Drug	3329_UP	Benzthiazide [91-33-8]; Up 200; 9.2uM; MCF7; HT_HG-U133A	Broad Institute CMAP Up	0.0007094	1	0.02765	0.2835	5	198	MPL,FBN2,KCNJ5,ARID1A,KDM4B
Drug	457_UP	tetraethylenepentamine pentahydrochloride; Up 200; 100uM; PC3; HG-U133A	Broad Institute CMAP Up	0.0007094	1	0.02765	0.2835	5	198	GHR,PTPN11,MPDU1,MAPKBP1,TBX2
Drug	6763_UP	Nilutamide [63612-50-0]; Up 200; 12.6uM; PC3; HT_HG-U133A	Broad Institute CMAP Up	0.0007094	1	0.02765	0.2835	5	198	TGFB2,AKT3,BAZ1B,BICC1,KDM4B
Drug	4661_DN	Sulfisoxazole [127-69-5]; Down 200; 15uM; PC3; HT_HG-U133A	Broad Institute CMAP Down	0.0007094	1	0.02765	0.2835	5	198	RAD51,TGFB2,AKT3,AGT,RERE
Drug	4479_DN	Zomepirac sodium salt [64092-48-4]; Down 200; 12.8uM; PC3; HT_HG-U133A	Broad Institute CMAP Down	0.0007094	1	0.02765	0.2835	5	198	TGFB2,TANC2,BAZ1B,SYT1,RERE
Drug	6983_DN	nordihydroguaiaretic acid; Down 200; 1uM; MCF7; HT_HG-U133A	Broad Institute CMAP Down	0.0007094	1	0.02765	0.2835	5	198	ADK,RNASEH2B,BAZ1B,MEF2A,CASZ1
Drug	7203_UP	Vidarabine [5536-17-4]; Up 200; 15uM; MCF7; HT_HG-U133A	Broad Institute CMAP Up	0.0007094	1	0.02765	0.2835	5	198	MRAS,BAZ1B,FGFR1,RERE,ARID1A
Drug	6037_DN	Bromopride [4093-35-0]; Down 200; 11.6uM; MCF7; HT_HG-U133A	Broad Institute CMAP Down	0.0007094	1	0.02765	0.2835	5	198	TGFB2,AKT3,SH2B3,FGFR1,RERE
Drug	7363_DN	Griseofulvin [126-07-8]; Down 200; 11.2uM; PC3; HT_HG-U133A	Broad Institute CMAP Down	0.0007094	1	0.02765	0.2835	5	198	EPOR,ADAMTS3,BAZ1B,MEF2A,CASZ1
Drug	5617_UP	Dipyridamole [58-32-2]; Up 200; 8uM; MCF7; HT_HG-U133A	Broad Institute CMAP Up	0.0007094	1	0.02765	0.2835	5	198	FBN1,KCNJ5,CYP27A1,FGFR1,MMP14
Drug	3235_UP	Chlormezanone [80-77-3]; Up 200; 14.6uM; MCF7; HT_HG-U133A	Broad Institute CMAP Up	0.0007094	1	0.02765	0.2835	5	198	CYP27A1,FGFR1,ARID1A,MMP14,PRDM16
Drug	CID000447280	Apstatin	Stitch	0.0007103	1	0.02765	0.2835	3	49	MRAS,AGT,ACE
Drug	7071_DN	CAY10397; Down 200; 10uM; PC3; HT_HG-U133A	Broad Institute CMAP Down	0.0007257	1	0.02765	0.2835	5	199	PTPN11,FBN1,CYP27A1,SYT1,CASZ1
Drug	6407_UP	3-nitropropionic acid; Up 200; 10uM; PC3; HT_HG-U133A	Broad Institute CMAP Up	0.0007257	1	0.02765	0.2835	5	199	FGFR1,RERE,MMP14,CASZ1,KDM4B
Drug	2201_UP	Foliosidine [2520-38-9]; Up 200; 13uM; HL60; HT_HG-U133A	Broad Institute CMAP Up	0.0007257	1	0.02765	0.2835	5	199	TPM2,BCAS3,KCNJ5,RERE,ARID1A
Drug	1705_UP	Dapsone [80-08-0]; Up 200; 16.2uM; MCF7; HT_HG-U133A	Broad Institute CMAP Up	0.0007257	1	0.02765	0.2835	5	199	TANC2,ADK,EPOR,SYT1,STAT1
Drug	2347_UP	Tropicamide [1508-75-4]; Up 200; 14uM; HL60; HT_HG-U133A	Broad Institute CMAP Up	0.0007257	1	0.02765	0.2835	5	199	TGFB2,GUCY1A1,KCNJ5,ACVRL1,MMP14
Drug	1890_DN	Amiloride hydrochloride dihydrate [17440-83-4]; Down 200; 13.2uM; PC3; HG-U133A	Broad Institute CMAP Down	0.0007257	1	0.02765	0.2835	5	199	ADK,AKT3,FGFR1,ARID1A,MEF2A
Drug	5740_DN	Ciprofibrate [52214-84-3]; Down 200; 13.8uM; PC3; HT_HG-U133A	Broad Institute CMAP Down	0.0007257	1	0.02765	0.2835	5	199	TGFB2,EPOR,BAZ1B,FGFR1,ARID1A
Drug	3121_UP	(1)-Nipecotic acid [498-95-3]; Up 200; 31uM; HL60; HT_HG-U133A	Broad Institute CMAP Up	0.0007257	1	0.02765	0.2835	5	199	MLXIPL,PIGL,BCAS3,CYP27A1,CASZ1
Drug	7082_DN	CAY10397; Down 200; 10uM; MCF7; HT_HG-U133A	Broad Institute CMAP Down	0.0007257	1	0.02765	0.2835	5	199	ADK,EPOR,SH2B3,MAPKBP1,STAT1
Drug	1509_UP	Verapamyl hydrochloride [152-11-4]; Up 200; 8.2uM; MCF7; HT_HG-U133A	Broad Institute CMAP Up	0.0007257	1	0.02765	0.2835	5	199	EPOR,GUCY1A1,FGFR1,RERE,BICC1
Drug	CID000023982	gadolinium	Stitch	0.0007257	1	0.02765	0.2835	5	199	GHR,CACNA1C,MRAS,NFKBIL1,RERE
Drug	1918_DN	Tolazoline hydrochloride [59-97-2]; Down 200; 20.4uM; PC3; HG-U133A	Broad Institute CMAP Down	0.0007257	1	0.02765	0.2835	5	199	ADK,RNASEH2B,AKT3,PTPN11,CASZ1
Drug	5066_UP	Diethylcarbamazine citrate [1642-54-2]; Up 200; 10.2uM; PC3; HT_HG-U133A	Broad Institute CMAP Up	0.0007257	1	0.02765	0.2835	5	199	KCNJ5,FGFR1,RERE,ACE,BICC1
Drug	6674_DN	Bretylium tosylate [61-75-6]; Down 200; 9.6uM; PC3; HT_HG-U133A	Broad Institute CMAP Down	0.0007257	1	0.02765	0.2835	5	199	TGFB2,BAZ1B,MEF2A,TBL2,STAT1
Drug	3333_UP	Methylhydantoin-5-(D) [55147-68-7]; Up 200; 35uM; MCF7; HT_HG-U133A	Broad Institute CMAP Up	0.0007257	1	0.02765	0.2835	5	199	MLXIPL,AKT3,RERE,PRDM16,KDM4B
Drug	7539_UP	ICI182,780; Up 200; 1uM; PC3; HT_HG-U133A	Broad Institute CMAP Up	0.0007257	1	0.02765	0.2835	5	199	TPM2,ADK,SYT1,ARID1A,MEF2A
Drug	5485_UP	Diethylcarbamazine citrate [1642-54-2]; Up 200; 10.2uM; MCF7; HT_HG-U133A	Broad Institute CMAP Up	0.0007257	1	0.02765	0.2835	5	199	TGFB2,AKT3,RERE,LTBP4,KDM4B
Drug	5820_UP	Nalbuphine hydrochloride [23277-43-2]; Up 200; 10.2uM; PC3; HT_HG-U133A	Broad Institute CMAP Up	0.0007257	1	0.02765	0.2835	5	199	EPOR,FBN2,ARID1A,TBL2,KDM4B
Drug	7374_UP	Mephenesin [59-47-2]; Up 200; 22uM; PC3; HT_HG-U133A	Broad Institute CMAP Up	0.0007257	1	0.02765	0.2835	5	199	MRAS,CYP27A1,FGFR1,ARID1A,KDM4B
Drug	4666_UP	Probucol [23288-49-5]; Up 200; 7.8uM; PC3; HT_HG-U133A	Broad Institute CMAP Up	0.0007257	1	0.02765	0.2835	5	199	MRAS,KCNJ5,LTBP4,TBL2,KDM4B
Drug	2367_UP	Vincamine [1617-90-9]; Up 200; 11.2uM; HL60; HT_HG-U133A	Broad Institute CMAP Up	0.0007257	1	0.02765	0.2835	5	199	PIGL,FBN1,FGFR1,MMP14,MEF2A
Drug	6420_DN	Orlistat; Down 200; 10uM; PC3; HT_HG-U133A	Broad Institute CMAP Down	0.0007257	1	0.02765	0.2835	5	199	TANC2,MRAS,FGFR1,LTBP4,KDM4B
Drug	CID000000588	creatinine	Stitch	0.0007306	1	0.02765	0.2835	6	302	TGFB2,STK36,AGT,CYP27A1,APOA1,ACE
Drug	CID000445091	B-Ms	Stitch	0.0007371	1	0.02765	0.2835	4	114	STK36,MRAS,ACE,PRDM16
Drug	2973_UP	Pivmecillinam hydrochloride [32887-03-9]; Up 200; 8.4uM; HL60; HT_HG-U133A	Broad Institute CMAP Up	0.0007422	1	0.02765	0.2835	5	200	MRAS,PDGFRL,KCNJ5,PRKCZ,TBL2
Drug	3866_UP	Fludrocortisone acetate [514-36-3]; Up 200; 9.4uM; MCF7; HT_HG-U133A	Broad Institute CMAP Up	0.0007422	1	0.02765	0.2835	5	200	RAD51,AKT3,NEDD4L,RERE,MMP14
Drug	644_UP	colchicine; Up 200; 0.1uM; MCF7; HG-U133A	Broad Institute CMAP Up	0.0007422	1	0.02765	0.2835	5	200	TGFB2,ERBB3,KCNJ5,STAT1,KDM4B
Drug	4413_DN	Vitexin [3681-93-4]; Down 200; 9.2uM; MCF7; HT_HG-U133A	Broad Institute CMAP Down	0.0007422	1	0.02765	0.2835	5	200	TANC2,NEDD4L,FGFR1,ARID1A,MMP14
Drug	3896_DN	Tinidazole [19387-91-8]; Down 200; 16.2uM; MCF7; HT_HG-U133A	Broad Institute CMAP Down	0.0007422	1	0.02765	0.2835	5	200	RNASEH2B,EPOR,RERE,MAPKBP1,MEF2A
Drug	1953_DN	Lynestrenol [52-76-6]; Down 200; 14uM; PC3; HG-U133A	Broad Institute CMAP Down	0.0007422	1	0.02765	0.2835	5	200	ADK,EPOR,PTPN11,ARID1A,CASZ1
Drug	6502_UP	Denatonium benzoate [3734-33-6]; Up 200; 9uM; MCF7; HT_HG-U133A	Broad Institute CMAP Up	0.0007422	1	0.02765	0.2835	5	200	TGFB2,EPOR,FBN2,RERE,ARID1A
Drug	2722_UP	Cinoxacin [28657-80-9]; Up 200; 15.2uM; HL60; HT_HG-U133A	Broad Institute CMAP Up	0.0007422	1	0.02765	0.2835	5	200	MLXIPL,NEDD4L,CASZ1,BICC1,TBX2
Drug	3340_DN	Simvastatin [79902-63-9]; Down 200; 9.6uM; MCF7; HT_HG-U133A	Broad Institute CMAP Down	0.0007422	1	0.02765	0.2835	5	200	TGFB2,SH2B3,KCNJ5,FGFR1,MMP14
Drug	6837_UP	Clidinium bromide [3485-62-9]; Up 200; 9.2uM; MCF7; HT_HG-U133A	Broad Institute CMAP Up	0.0007422	1	0.02765	0.2835	5	200	TPM2,TGFB2,BAZ1B,TBL2,KDM4B
Drug	316_DN	flufenamic acid; Down 200; 10uM; MCF7; HG-U133A	Broad Institute CMAP Down	0.0007422	1	0.02765	0.2835	5	200	EPOR,MLXIPL,ACVRL1,LTBP4,KDM4B
Drug	3833_UP	Promazine hydrochloride [53-60-1]; Up 200; 12.4uM; MCF7; HT_HG-U133A	Broad Institute CMAP Up	0.0007422	1	0.02765	0.2835	5	200	NEDD4L,KCNJ5,FGFR1,RERE,TBL2
Pubmed	15146197	Transcriptome characterization elucidates signaling networks that control human ES cell growth and differentiation.	Pubmed	0.02329	1	0.02615	0.2836	7	1215	COL4A1,PTPN11,MRAS,FBN2,EIF2AK4,RPS27,STAT1
Coexpression	M45663	HE_LIM_SUN_FETAL_LUNG_C0_ASPN_POS_CHONDROCYTE	C8: Cell Type Signature	0.0004846	1	0.03085	0.2837	4	117	THSD4,FBN2,PDGFRL,SMOC1
MicroRNA	hsa-miR-4321:Functional MTI (Weak)	Functional MTI (Weak)	miRTarbase	0.01227	1	0.02989	0.2838	1	9	RAD51
MicroRNA	GGATCCG,MIR-127:MSigDB	GGATCCG,MIR-127:MSigDB	MSigDB	0.01227	1	0.02989	0.2838	1	9	BCAS3
MicroRNA	mmu-miR-6538		MirDB	0.01227	1	0.02989	0.2838	1	9	PRKCZ
MicroRNA	hsa-miR-4520-5p:Functional MTI (Weak)	Functional MTI (Weak)	miRTarbase	0.01227	1	0.02989	0.2838	1	9	BCL7B
Coexpression Atlas	gudmap_developingLowerUrinaryTract_P2_bladder detrusor (LCM)_1000_k3	DevelopingLowerUrinaryTract_P2_bladder detrusor (LCM)_emap-30376_k-means-cluster#3_top-relative-expression-ranked_1000	Gudmap Mouse MOE430.2	0.001801	1	0.03417	0.2842	3	63	GHR,AKT3,TBX20
Coexpression Atlas	gudmap_dev lower uro neuro_e14.5_PelvicGanglion_Sox10_k2_1000	dev lower uro neuro_e14.5_PelvicGanglion_Sox10_k-means-cluster#2_top-relative-expression-ranked_1000	Gudmap Mouse ST 1.0	0.001801	1	0.03417	0.2842	3	63	TPM2,FBN1,NFIX
Coexpression Atlas	Facebase_RNAseq_e8.5_Non-Floor Plate Neural Epithelium_2500_K1	FacebaseRNAseq_e8.5_Non-Floor Plate Neural Epithelium_top-relative-expression-ranked_2500_k-means-cluster#1	FaceBase_RNAseq	0.001829	1	0.03417	0.2842	10	878	MPL,GHR,TANC2,CACNA1C,MLXIPL,FBN1,MRAS,NFIX,BICC1,TBX2
Coexpression Atlas	gudmap_developingGonad_P2_testes_500_k3	DevelopingGonad_P2_testes_emap-30171_k-means-cluster#3_top-relative-expression-ranked_500	Gudmap Mouse MOE430.2	0.001829	1	0.03417	0.2842	4	136	FGFR1,CTNNB1,ARID1A,MMP14
GO: Biological Process	GO:0044703	multi-organism reproductive process		0.005277	1	0.03226	0.2844	5	285	EPOR,FBN2,AGT,ARID1A,ACE
MicroRNA	hsa-miR-519a-3p:Functional MTI	Functional MTI	miRTarbase	0.0123	1	0.02995	0.2844	3	348	MPDU1,SMOC1,MAPKBP1
MicroRNA	hsa-miR-7110-3p:Functional MTI (Weak)	Functional MTI (Weak)	miRTarbase	0.0123	1	0.02995	0.2844	3	348	ACVRL1,TBL2,BICC1
MicroRNA	hsa-miR-593-5p		MirDB	0.0123	1	0.02995	0.2844	3	348	STK36,SH2B3,ZFPM2
MicroRNA	hsa-miR-3156-3p:Functional MTI (Weak)	Functional MTI (Weak)	miRTarbase	0.01231	1	0.02995	0.2844	2	122	RPS27,SMOC1
MicroRNA	hsa-miR-6808-5p		MirDB	0.01231	1	0.02995	0.2844	4	649	TANC2,SH2B3,BCL7B,MAPKBP1
Pubmed	23382219	Structural basis for endosomal trafficking of diverse transmembrane cargos by PX-FERM proteins.	Pubmed	0.02337	1	0.02623	0.2845	2	101	ERBB3,FGFR1
Mouse Phenotype	MP:0002084	abnormal developmental patterning		0.003298	1	0.03322	0.2849	9	538	RNASEH2B,PTPN11,CEP120,FGFR1,CTNNB1,ARID1A,TBX20,SUFU,BICC1
Mouse Phenotype	MP:0000550	abnormal forelimb morphology		0.003299	1	0.03322	0.2849	5	177	TGFB2,FBN1,FBN2,FGFR1,MMP14
ToppCell Atlas	06d0cb306f1ad0014d81f8228868938e48c2bcf3	(60)_Macrophage|World / shred on Cell_type and subtype	Colon Immune Atlas from Gut Cell Atlas	0.005809	1	0.0276	0.2853	3	204	NFKBIL1,ACVRL1,MMP14
ToppCell Atlas	bd9fbd278c05e396463704d711b60d47699e3c09	(30)_ILC|World / shred on Cell_type and subtype	Colon Immune Atlas from Gut Cell Atlas	0.005809	1	0.0276	0.2853	3	204	NFKBIL1,CTNNB1,BICC1
MicroRNA	hsa-miR-3164:mirSVR_highEffct	hsa-miR-3164:mirSVR_nonconserved_highEffect-0.5	MicroRNA.org	0.01237	1	0.03007	0.2856	5	1003	TANC2,CEP120,BAZ1B,FGFR1,ZFPM2
Human Phenotype	HP:0034058	Abnormal fetal morphology		0.004773	1	0.03255	0.2857	11	277	TRAF7,MLXIPL,PIGL,PTPN11,MRAS,ADAMTS3,BCL7B,BAZ1B,RPS26,RPS27,TBL2
MicroRNA	hsa-miR-942:mirSVR_highEffct	hsa-miR-942:mirSVR_nonconserved_highEffect-0.5	MicroRNA.org	0.01238	1	0.03009	0.2857	7	1817	GHR,TANC2,STK36,ADAMTS3,FGFR1,RERE,BICC1
MicroRNA	mmu-miR-6950-3p		MirDB	0.0124	1	0.03013	0.2861	3	349	DOCK8,CTNNB1,TBL2
MicroRNA	hsa-miR-519c-3p:Functional MTI	Functional MTI	miRTarbase	0.0124	1	0.03013	0.2861	3	349	MPDU1,SMOC1,MAPKBP1
MicroRNA	hsa-miR-4803		MirDB	0.01241	1	0.03015	0.2863	5	1004	TGFB2,CEP120,NEDD4L,FGFR1,ZFPM2
MicroRNA	hsa-miR-5011-5p:Functional MTI (Weak)	Functional MTI (Weak)	miRTarbase	0.01244	1	0.0302	0.2868	4	651	EPOR,NEDD4L,TBX20,CERT1
GO: Biological Process	GO:0035850	epithelial cell differentiation involved in kidney development		0.005346	1	0.03256	0.287	3	90	PRKCZ,CTNNB1,STAT1
GO: Biological Process	GO:0003281	ventricular septum development		0.005346	1	0.03256	0.287	3	90	TGFB2,SUFU,ZFPM2
GO: Biological Process	GO:0036344	platelet morphogenesis		0.005377	1	0.03256	0.287	2	28	MPL,PTPN11
GO: Biological Process	GO:0035813	regulation of renal sodium excretion		0.005377	1	0.03256	0.287	2	28	AGT,ACE
GO: Biological Process	GO:0006312	mitotic recombination		0.005377	1	0.03256	0.287	2	28	RAD51,RAD51C
GO: Biological Process	GO:0003084	positive regulation of systemic arterial blood pressure		0.005377	1	0.03256	0.287	2	28	AGT,ACE
Domain	PF00017	SH2	Pfam	0.009653	1	0.0409	0.287	3	101	PTPN11,SH2B3,STAT1
Drug	CID000011184	nickel cyanide	Stitch	0.0007537	1	0.02801	0.2872	3	50	ADK,EPOR,PRIM1
MicroRNA	hsa-miR-765:Functional MTI	Functional MTI	miRTarbase	0.01249	1	0.03028	0.2875	3	350	NFIX,MPDU1,ARID1A
MicroRNA	hsa-miR-324-5p:mirSVR_highEffct	hsa-miR-324-5p:mirSVR_conserved_highEffect-0.5	MicroRNA.org	0.01249	1	0.03028	0.2875	3	350	TANC2,EIF2AK4,CASZ1
MicroRNA	hsa-miR-4292:Functional MTI (Weak)	Functional MTI (Weak)	miRTarbase	0.0125	1	0.03028	0.2875	2	123	THSD4,TBX2
MicroRNA	mmu-miR-3103-3p		MirDB	0.0125	1	0.03028	0.2875	2	123	PTPN11,PRDM16
MicroRNA	hsa-miR-1286:PITA	hsa-miR-1286:PITA_TOP	PITA	0.0125	1	0.03028	0.2875	2	123	NFIX,BAZ1B
MicroRNA	hsa-miR-486-5p:TargetScan	hsa-miR-486-5p	TargetScan	0.0125	1	0.03028	0.2875	2	123	DOCK3,FBN1
MicroRNA	mmu-miR-375-3p		MirDB	0.0125	1	0.03028	0.2875	2	123	NFIX,CASZ1
Mouse Phenotype	MP:0001178	pulmonary hypoplasia		0.003355	1	0.03355	0.2877	3	53	MMP14,PRDM16,ZFPM2
Mouse Phenotype	MP:0002192	hydrops fetalis		0.003355	1	0.03355	0.2877	3	53	PTPN11,ZFPM2,TBX2
GO: Biological Process	GO:0001947	heart looping		0.005408	1	0.03269	0.2882	4	179	CACNA1C,TBX20,SUFU,TBX2
Human Phenotype	HP:0000319	Smooth philtrum		0.004824	1	0.03284	0.2882	8	164	JARID2,FBN1,PRIM1,SYT1,RERE,CTNNB1,CERT1,TRIP12
Human Phenotype	HP:0000525	Abnormality iris morphology		0.004849	1	0.03291	0.2888	19	630	RAD51,RAD51C,TGFB2,COL4A1,MLXIPL,FBN1,CEP120,BCL7B,BAZ1B,FGFR1,PRKCZ,RERE,MMP14,SUFU,PRDM16,JMJD1C,TBL2,CASZ1,TBX2
Human Phenotype	HP:0000047	Hypospadias		0.004853	1	0.03291	0.2888	13	360	RAD51,RAD51C,PTPN11,FGFR1,PRKCZ,RPS26,RPS27,RERE,ARID1A,PRDM16,JMJD1C,CASZ1,ZFPM2
Transcription Factor Binding Site	V$CEBPB_01	V$CEBPB_01	TFBS	0.003623	1	0.03991	0.2893	4	208	TPM2,DOCK3,PRDM16,SLC39A13
Transcription Factor Binding Site	V$EVI1_02	V$EVI1_02	TFBS	0.003739	1	0.03991	0.2893	3	103	ADAMTS3,MPDU1,ZFPM2
Transcription Factor Binding Site	V$COUP_01	V$COUP_01	TFBS	0.003812	1	0.03991	0.2893	4	211	TPM2,SMOC1,PRDM16,JMJD1C
Transcription Factor Binding Site	AACWWCAANK_UNKNOWN	AACWWCAANK_UNKNOWN	TFBS	0.003842	1	0.03991	0.2893	3	104	JARID2,PRIM1,FGFR1
Transcription Factor Binding Site	V$FREAC2_01	V$FREAC2_01	TFBS	0.003877	1	0.03991	0.2893	4	212	DOCK3,BCAS3,NFIX,SYT1
Transcription Factor Binding Site	V$HNF4_01	V$HNF4_01	TFBS	0.003877	1	0.03991	0.2893	4	212	ERBB3,SMOC1,PRDM16,JMJD1C
Transcription Factor Binding Site	M40775	ZNF318_TARGET_GENES	MSigDB	0.00392	1	0.03991	0.2893	6	498	EPOR,NEDD4L,RPS26,RERE,JMJD1C,STAT1
Transcription Factor Binding Site	V$PPARA_01	V$PPARA_01	TFBS	0.00393	1	0.03991	0.2893	2	31	PRDM16,BICC1
Transcription Factor Binding Site	M30238	ZBTB18_TARGET_GENES	MSigDB	0.003982	1	0.03991	0.2893	8	848	CACNA1C,EPOR,PIGL,FGFR1,CERT1,LTBP4,STAT1,KDM4B
Transcription Factor Binding Site	M40848	ZNF236_TARGET_GENES	MSigDB	0.004008	1	0.03991	0.2893	4	214	RPS26,CTNNB1,ANAPC7,MEF2A
Transcription Factor Binding Site	M40771	ZNF260_TARGET_GENES	MSigDB	0.004115	1	0.03991	0.2893	6	503	PIGL,ADAMTS3,RERE,MEF2A,JMJD1C,STAT1
Transcription Factor Binding Site	V$COREBINDINGFACTOR_Q6	V$COREBINDINGFACTOR_Q6	TFBS	0.004143	1	0.03991	0.2893	4	216	MPL,COL4A1,NFIX,JMJD1C
Transcription Factor Binding Site	V$HOXA4_Q2	V$HOXA4_Q2	TFBS	0.004143	1	0.03991	0.2893	4	216	CTNNB1,SMOC1,ARID1A,MMP14
MicroRNA	hsa-miR-1183		MirDB	0.01259	1	0.03048	0.2894	3	351	TANC2,AKT3,BICC1
MicroRNA	hsa-miR-7113-3p		MirDB	0.01259	1	0.03048	0.2894	3	351	TANC2,SUFU,KDM4B
Drug	CID000005527	Tranilast sodium	Stitch	0.0007616	1	0.02824	0.2895	4	115	TGFB2,COL4A1,AGT,ACE
Coexpression Atlas	gudmap_dev gonad_e13.5_F_VascAssocMesenchStromOvary_MafB_200	dev gonad_e13.5_F_VascAssocMesenchStromOvary_MafB_top-relative-expression-ranked_200	Gudmap Mouse ST 1.0	0.001879	1	0.03481	0.2896	4	137	FBN2,GUCY1A1,SMOC1,ZFPM2
Pubmed	19741146	A genome-wide screen for spatially restricted expression patterns identifies transcription factors that regulate glial development.	Pubmed	0.0238	1	0.02671	0.2898	2	102	NFIX,CTNNB1
Pubmed	11752456	Insight into hepatocellular carcinogenesis at transcriptome level by comparing gene expression profiles of hepatocellular carcinoma with those of corresponding noncancerous liver.	Pubmed	0.0238	1	0.02671	0.2898	2	102	RPS26,APOC3
Human Phenotype	HP:0001531	Failure to thrive in infancy		0.004883	1	0.03306	0.2901	7	130	MLXIPL,ERBB3,PTPN11,BCL7B,BAZ1B,FGFR1,TBL2
Human Phenotype	HP:0000534	Abnormal eyebrow morphology		0.004935	1	0.03317	0.2911	19	631	JARID2,MLXIPL,PIGL,FBN1,CEP120,ADAMTS3,BCAS3,NFIX,SYT1,FGFR1,PRKCZ,RERE,SMOC1,ARID1A,SUFU,CERT1,PRDM16,CASZ1,KDM4B
Human Phenotype	HP:0000635	Blue irides		0.004937	1	0.03317	0.2911	4	43	MLXIPL,BCL7B,BAZ1B,TBL2
Human Phenotype	HP:0000262	Turricephaly		0.004937	1	0.03317	0.2911	4	43	SYT1,FGFR1,JMJD1C,KDM4B
Human Phenotype	HP:0010669	Hypoplasia of the zygomatic bone		0.004937	1	0.03317	0.2911	4	43	MLXIPL,BCL7B,BAZ1B,TBL2
MicroRNA	hsa-miR-1290:PITA	hsa-miR-1290:PITA_TOP	PITA	0.01269	1	0.03068	0.2913	3	352	JARID2,FBN2,NFIX
MicroRNA	hsa-miR-3922-5p		MirDB	0.01269	1	0.03068	0.2913	3	352	JARID2,FBN1,TBL2
MicroRNA	ACACTAC,MIR-142-3P:MSigDB	ACACTAC,MIR-142-3P:MSigDB	MSigDB	0.01269	1	0.03068	0.2913	2	124	ADAMTS3,RERE
MicroRNA	hsa-miR-6837-5p:Functional MTI (Weak)	Functional MTI (Weak)	miRTarbase	0.01269	1	0.03068	0.2913	2	124	NFIX,MAPKBP1
MicroRNA	hsa-miR-548an:Functional MTI (Weak)	Functional MTI (Weak)	miRTarbase	0.01269	1	0.03068	0.2913	2	124	THSD4,AKT3
MicroRNA	hsa-miR-24:mirSVR_highEffct	hsa-miR-24:mirSVR_conserved_highEffect-0.5	MicroRNA.org	0.0127	1	0.03068	0.2913	4	655	ERBB3,FBN1,MPDU1,SLC39A13
Coexpression Atlas	gudmap_dev lower uro neuro_e15.5_PelvicGanglion_Sox10_1000	dev lower uro neuro_e15.5_PelvicGanglion_Sox10_top-relative-expression-ranked_1000	Gudmap Mouse ST 1.0	0.001916	1	0.03518	0.2926	9	735	TPM2,TANC2,FBN1,FBN2,ADAMTS3,PDGFRL,NFIX,SYT1,TBX20
Coexpression Atlas	gudmap_dev gonad_e12.5_M_InterstitLeydig_MafB_200	dev gonad_e12.5_M_InterstitLeydig_MafB_top-relative-expression-ranked_200	Gudmap Mouse ST 1.0	0.001929	1	0.03518	0.2926	4	138	FBN1,GUCY1A1,SMOC1,ZFPM2
Human Phenotype	HP:0000627	Posterior embryotoxon		0.004988	1	0.03339	0.293	5	69	MLXIPL,BCL7B,BAZ1B,JMJD1C,TBL2
Human Phenotype	HP:0008048	Abnormal line of Schwalbe morphology		0.004988	1	0.03339	0.293	5	69	MLXIPL,BCL7B,BAZ1B,JMJD1C,TBL2
MicroRNA	hsa-miR-3918		MirDB	0.01278	1	0.03087	0.2932	3	353	ADK,RERE,SMOC1
GO: Biological Process	GO:0033627	cell adhesion mediated by integrin		0.005513	1	0.03327	0.2933	3	91	TGFB2,PTPN11,FBN1
Pubmed	30196744	ATG5 is required for B cell polarization and presentation of particulate antigens.	Pubmed	0.02409	1	0.02704	0.2933	5	701	POLR1A,RPS27,TRIP12,TBL2,STAT1
MicroRNA	hsa-miR-335-3p		MirDB	0.01279	1	0.03089	0.2934	7	1829	THSD4,COL4A1,GHR,TANC2,NEDD4L,MUCL3,BICC1
Coexpression	M12225	PICCALUGA_ANGIOIMMUNOBLASTIC_LYMPHOMA_UP	C2:CGP: Chemical and Genetic Perturbations	0.0005069	1	0.03191	0.2935	5	211	COL4A1,FBN1,GUCY1A1,CYP27A1,ACVRL1
Drug	ctd:C482199	lipopolysaccharide, E coli O55-B5	CTD	0.0007748	1	0.02866	0.2938	15	1680	GHR,MLXIPL,HTRA1,POLR1A,NEDD4L,EIF2AK4,PRKCZ,RPS27,RERE,CTNNB1,SMOC1,ACVRL1,LTBP4,STAT1,SLC39A13
Coexpression Atlas	JC_fibro_1000_K1	JC_fibro_top-relative-expression-ranked_1000_k-means-cluster#1	PCBC	0.001966	1	0.03537	0.2941	7	464	TPM2,AKT3,FBN1,NFIX,BICC1,STAT1,TBX2
Coexpression Atlas	gudmap_kidney_P4_CapMesRenVes_Crym_k1_1000	kidney_P4_CapMesRenVes_Crym_k-means-cluster#1_top-relative-expression-ranked_1000	Gudmap Mouse MOE430.2	0.00197	1	0.03537	0.2941	3	65	FBN1,NFIX,BICC1
Interaction	int:SMAD1	SMAD1 interactions		5.597e-05	0.2903	0.03226	0.2945	7	241	COL4A1,PDGFRL,BCL7B,EIF2AK4,ACVRL1,ARID1A,PRDM16
GO: Biological Process	GO:0071496	cellular response to external stimulus		0.005547	1	0.03342	0.2946	6	411	MLXIPL,PTPN11,AGT,EIF2AK4,CTNNB1,TBL2
MicroRNA	hsa-miR-92a-3p:Functional MTI (Weak)	Functional MTI (Weak)	miRTarbase	0.01286	1	0.03105	0.2949	6	1407	RAD51,COL4A1,TANC2,SH2B3,ARID1A,TRIP12
Pubmed	32744500	NuRD subunit CHD4 regulates super-enhancer accessibility in rhabdomyosarcoma and represents a general tumor dependency.	Pubmed	0.02423	1	0.0272	0.295	2	103	BAZ1B,TRIP12
MicroRNA	hsa-miR-4685-5p:Functional MTI (Weak)	Functional MTI (Weak)	miRTarbase	0.01289	1	0.03109	0.2952	2	125	NFIX,MAPKBP1
MicroRNA	hsa-miR-5196-3p:Functional MTI (Weak)	Functional MTI (Weak)	miRTarbase	0.01289	1	0.03109	0.2952	2	125	MLXIPL,AKT3
MicroRNA	hsa-miR-656:PITA	hsa-miR-656:PITA_TOP	PITA	0.01289	1	0.03109	0.2952	4	658	TRAF7,CACNA1C,PTPN11,SYT1
MicroRNA	hsa-miR-182-5p		MirDB	0.01291	1	0.03113	0.2956	5	1014	COL4A1,CACNA1C,MRAS,PRDM16,JMJD1C
MicroRNA	hsa-miR-647:mirSVR_highEffct	hsa-miR-647:mirSVR_nonconserved_highEffect-0.5	MicroRNA.org	0.01296	1	0.03123	0.2965	4	659	PIGL,FBN2,ARID1A,PRDM6
MicroRNA	hsa-miR-6126		MirDB	0.01298	1	0.03124	0.2967	3	355	MPL,COL4A1,PRIM1
MicroRNA	hsa-miR-95:mirSVR_lowEffct	hsa-miR-95:mirSVR_nonconserved_lowEffect-0.1-0.5	MicroRNA.org	0.01298	1	0.03124	0.2967	3	355	ARID1A,SUFU,STAT1
MicroRNA	mmu-miR-3113-3p		MirDB	0.01298	1	0.03124	0.2967	3	355	PTPN11,ACVRL1,PRDM16
MicroRNA	hsa-miR-138-2*:mirSVR_highEffct	hsa-miR-138-2*:mirSVR_nonconserved_highEffect-0.5	MicroRNA.org	0.01307	1	0.03138	0.298	6	1412	BCL7B,CTNNB1,ACE,ANAPC7,STAT1,ZFPM2
MicroRNA	hsa-miR-8085:Functional MTI (Weak)	Functional MTI (Weak)	miRTarbase	0.01307	1	0.03138	0.298	3	356	RNASEH2B,CEP120,FGFR1
MicroRNA	hsa-miR-5047		MirDB	0.01307	1	0.03138	0.298	3	356	MAPKBP1,ARID1A,ZFPM2
MicroRNA	hsa-miR-199a-3p:TargetScan	hsa-miR-199a-3p	TargetScan	0.01307	1	0.03138	0.298	3	356	ADAMTS3,PRDM16,KDM4B
MicroRNA	mmu-miR-16-1-3p		MirDB	0.01307	1	0.03138	0.298	3	356	DOCK3,FBN2,MEF2A
MicroRNA	hsa-miR-6731-5p:Functional MTI (Weak)	Functional MTI (Weak)	miRTarbase	0.01307	1	0.03138	0.298	3	356	RNASEH2B,CEP120,FGFR1
MicroRNA	hsa-miR-199b-3p:TargetScan	hsa-miR-199b-3p	TargetScan	0.01307	1	0.03138	0.298	3	356	ADAMTS3,PRDM16,KDM4B
MicroRNA	hsa-miR-4293		MirDB	0.01307	1	0.03138	0.298	3	356	TANC2,FBN1,ZFPM2
MicroRNA	hsa-miR-31*:mirSVR_highEffct	hsa-miR-31*:mirSVR_nonconserved_highEffect-0.5	MicroRNA.org	0.01307	1	0.03138	0.298	3	356	JARID2,EIF2AK4,CERT1
MicroRNA	hsa-miR-1289:Functional MTI	Functional MTI	miRTarbase	0.01308	1	0.03138	0.298	2	126	SH2B3,APOA1
MicroRNA	hsa-miR-6752-3p:Functional MTI (Weak)	Functional MTI (Weak)	miRTarbase	0.01308	1	0.03138	0.298	2	126	NFIX,SLC39A13
MicroRNA	mmu-miR-126a-5p		MirDB	0.01309	1	0.03138	0.298	4	661	GHR,JARID2,ARID1A,TBX20
MicroRNA	hsa-miR-613		MirDB	0.01309	1	0.03138	0.298	4	661	JARID2,CCDC32,SYT1,MAPKBP1
Coexpression	M39053	MANNO_MIDBRAIN_NEUROTYPES_HRGL2C	C8: Cell Type Signature	0.0005208	1	0.03241	0.2981	6	325	THSD4,ERBB3,HTRA1,ADAMTS3,NFIX,SMOC1
GO: Biological Process	GO:0043535	regulation of blood vessel endothelial cell migration		0.005623	1	0.03383	0.2982	4	181	AKT3,FGFR1,PRKCZ,ACVRL1
MicroRNA	hsa-miR-3117:mirSVR_lowEffct	hsa-miR-3117:mirSVR_nonconserved_lowEffect-0.1-0.5	MicroRNA.org	0.01311	1	0.03142	0.2984	5	1018	THSD4,AKT3,SMOC1,MUCL3,PRDM6
MicroRNA	hsa-miR-127-5p:mirSVR_highEffct	hsa-miR-127-5p:mirSVR_nonconserved_highEffect-0.5	MicroRNA.org	0.01311	1	0.03142	0.2984	5	1018	DOCK3,CTNNB1,JMJD1C,PRDM6,ZFPM2
MicroRNA	mmu-miR-7054-5p		MirDB	0.01315	1	0.03151	0.2992	4	662	THSD4,STK36,MPDU1,SLC39A13
MicroRNA	hsa-miR-3920		MirDB	0.01317	1	0.03154	0.2995	3	357	CERT1,JMJD1C,ZFPM2
Mouse Phenotype	MP:0003942	abnormal urinary system development		0.003509	1	0.03497	0.2999	4	110	COL4A1,STK36,MMP14,BICC1
Transcription Factor Binding Site	V$IK1_01	V$IK1_01	TFBS	0.00435	1	0.0414	0.3001	4	219	SMOC1,ARID1A,TBX20,ZFPM2
MicroRNA	hsa-miR-609:mirSVR_lowEffct	hsa-miR-609:mirSVR_nonconserved_lowEffect-0.1-0.5	MicroRNA.org	0.01321	1	0.03163	0.3003	5	1020	ADK,CCDC32,CTNNB1,SMOC1,PRDM16
MicroRNA	hsa-miR-27a:PITA	hsa-miR-27a:PITA_TOP	PITA	0.01322	1	0.03163	0.3003	4	663	CCM2,SYT1,PRDM16,JMJD1C
MicroRNA	hsa-miR-27b:PITA	hsa-miR-27b:PITA_TOP	PITA	0.01322	1	0.03163	0.3003	4	663	CCM2,SYT1,PRDM16,JMJD1C
Mouse Phenotype	MP:0011091	prenatal lethality, complete penetrance		0.003535	1	0.03502	0.3004	7	348	COL4A1,ERBB3,CCM2,FGFR1,RERE,CTNNB1,PRDM6
Mouse Phenotype	MP:0003419	delayed endochondral bone ossification		0.003538	1	0.03502	0.3004	3	54	GHR,NFIX,MMP14
Pubmed	9205841	Prediction of the coding sequences of unidentified human genes. VII. The complete sequences of 100 new cDNA clones from brain which can code for large proteins in vitro.	Pubmed	0.02467	1	0.02769	0.3004	2	104	DOCK3,ADAMTS3
Drug	CID000009074	TK-B	Stitch	0.0007987	1	0.02935	0.3008	3	51	ADK,SH2B3,FGFR1
Drug	CID005487537	Rb 105	Stitch	0.0008062	1	0.02935	0.3008	2	12	AGT,ACE
Drug	CID005491285	Leucokinin I	Stitch	0.0008062	1	0.02935	0.3008	2	12	ADK,ACE
Drug	CID000060817	BCX-34	Stitch	0.0008062	1	0.02935	0.3008	2	12	ADK,CACNA1C
Drug	CID000131850	alatriopril	Stitch	0.0008062	1	0.02935	0.3008	2	12	AGT,ACE
Drug	CID000491631	AC1LANEN	Stitch	0.0008062	1	0.02935	0.3008	2	12	ACVRL1,ACE
Drug	CID000132562	D 8731	Stitch	0.0008062	1	0.02935	0.3008	2	12	AGT,ACE
Mouse Phenotype	MP:0011089	perinatal lethality, complete penetrance		0.003614	1	0.03512	0.3012	6	261	RNASEH2B,JARID2,ERBB3,RERE,CTNNB1,PRDM16
Mouse Phenotype	MP:0010572	persistent right dorsal aorta		0.003622	1	0.03512	0.3012	2	16	TGFB2,CERT1
Mouse Phenotype	MP:0000301	decreased atrioventricular cushion size		0.003622	1	0.03512	0.3012	2	16	ERBB3,TBX2
Mouse Phenotype	MP:0008922	abnormal cervical rib		0.003622	1	0.03512	0.3012	2	16	ADAMTS3,CERT1
Mouse Phenotype	MP:0011309	abnormal kidney arterial blood vessel morphology		0.003622	1	0.03512	0.3012	2	16	AGT,ACE
Mouse Phenotype	MP:0000165	abnormal long bone hypertrophic chondrocyte zone		0.003624	1	0.03512	0.3012	4	111	GHR,NFIX,MMP14,SLC39A13
Mouse Phenotype	MP:0001322	abnormal iris morphology		0.00363	1	0.03512	0.3012	5	181	TGFB2,COL4A1,FBN2,SMOC1,JMJD1C
Coexpression Atlas	gudmap_developingGonad_e18.5_testes_500_k1	DevelopingGonad_e18.5_testes_emap-11164_k-means-cluster#1_top-relative-expression-ranked_500	Gudmap Mouse MOE430.2	0.002033	1	0.03621	0.3012	4	140	FGFR1,CTNNB1,ARID1A,MMP14
MicroRNA	mmu-miR-763		MirDB	0.01327	1	0.03172	0.3013	3	358	STK36,MRAS,MAPKBP1
MicroRNA	hsa-miR-6839-5p		MirDB	0.01327	1	0.03172	0.3013	3	358	RAD51C,ARID1A,TRIP12
MicroRNA	hsa-miR-4451:Functional MTI (Weak)	Functional MTI (Weak)	miRTarbase	0.01328	1	0.03174	0.3014	2	127	BCL7B,MAPKBP1
MicroRNA	hsa-miR-6080		MirDB	0.01328	1	0.03174	0.3014	2	127	JARID2,SYT1
Human Phenotype	HP:0100763	Abnormality of the lymphatic system		0.005174	1	0.03441	0.302	21	730	MPL,RNASEH2B,EPOR,STK36,ERBB3,PTPN11,MRAS,SH2B3,ADAMTS3,CCDC32,PRIM1,APOA1,EIF2AK4,PRKCZ,RERE,PRDM16,LTBP4,JMJD1C,CASZ1,STAT1,TBX2
Human Phenotype	HP:0005513	Increased megakaryocyte count		0.005197	1	0.03441	0.302	2	7	MPL,SH2B3
Human Phenotype	HP:0410151	Eosinophilic infiltration of the esophagus		0.005197	1	0.03441	0.302	2	7	TGFB2,DOCK8
Human Phenotype	HP:0032466	Aplasia of the olfactory bulb		0.005197	1	0.03441	0.302	2	7	ERBB3,FGFR1
Human Phenotype	HP:0009319	Joint contracture of the 3rd finger		0.005197	1	0.03441	0.302	2	7	NEDD4L,TBX2
Human Phenotype	HP:0009471	Contracture of the proximal interphalangeal joint of the 3rd finger		0.005197	1	0.03441	0.302	2	7	NEDD4L,TBX2
Human Phenotype	HP:0001291	Abnormal cranial nerve morphology		0.005206	1	0.03441	0.302	13	363	RAD51,RAD51C,TPM2,COL4A1,TRAF7,AKT3,PTPN11,PRKCZ,RERE,SUFU,CERT1,PRDM16,CASZ1
GO: Biological Process	GO:0043586	tongue development		0.005761	1	0.03428	0.3022	2	29	CTNNB1,PRDM16
GO: Biological Process	GO:0010454	negative regulation of cell fate commitment		0.005761	1	0.03428	0.3022	2	29	FGFR1,CASZ1
GO: Biological Process	GO:0033233	regulation of protein sumoylation		0.005761	1	0.03428	0.3022	2	29	TRAF7,CTNNB1
GO: Biological Process	GO:0090335	regulation of brown fat cell differentiation		0.005761	1	0.03428	0.3022	2	29	FBN1,PRDM16
GO: Biological Process	GO:0048820	hair follicle maturation		0.005761	1	0.03428	0.3022	2	29	TGFB2,CTNNB1
GO: Biological Process	GO:2000819	regulation of nucleotide-excision repair		0.005761	1	0.03428	0.3022	2	29	BCL7B,ARID1A
GO: Biological Process	GO:0010002	cardioblast differentiation		0.005761	1	0.03428	0.3022	2	29	TGFB2,TBX2
Drug	CID004473765	AC1NBU2S	Stitch	0.0008124	1	0.0295	0.3025	4	117	CACNA1C,GUCY1A1,AGT,SYT1
Coexpression Atlas	gudmap_kidney_P2_CapMes_Crym_k3_1000	kidney_P2_CapMes_Crym_k-means-cluster#3_top-relative-expression-ranked_1000	Gudmap Mouse MOE430.2	0.002058	1	0.03638	0.3026	3	66	TPM2,NFIX,BICC1
MicroRNA	hsa-miR-4691-3p		MirDB	0.01337	1	0.03189	0.3028	3	359	TANC2,AKT3,STAT1
MicroRNA	mmu-miR-132-3p		MirDB	0.01337	1	0.03189	0.3028	3	359	CACNA1C,MEF2A,PRDM6
MicroRNA	hsa-miR-1301-3p		MirDB	0.01337	1	0.03189	0.3028	3	359	MAPKBP1,ARID1A,ZFPM2
MicroRNA	hsa-miR-185-5p:Functional MTI	Functional MTI	miRTarbase	0.01337	1	0.03189	0.3028	3	359	MRAS,FGFR1,ARID1A
MicroRNA	hsa-miR-10526-3p		MirDB	0.01337	1	0.03189	0.3028	3	359	BCAS3,RERE,ARID1A
Pathway	M587	REACTOME_DEGRADATION_OF_THE_EXTRACELLULAR_MATRIX	Reactome Pathways	0.0009072	1	0.03869	0.304	5	140	COL4A1,HTRA1,FBN1,FBN2,MMP14
Human Phenotype	HP:0004404	Abnormal nipple morphology		0.005257	1	0.03468	0.3043	10	241	TRAF7,CACNA1C,JARID2,PIGL,PTPN11,MRAS,NFIX,FGFR1,RERE,CERT1
MicroRNA	mmu-miR-7212-5p		MirDB	0.01347	1	0.03209	0.3047	3	360	NFIX,RERE,CERT1
MicroRNA	mmu-miR-7117-5p		MirDB	0.01347	1	0.03209	0.3047	3	360	NFIX,RERE,CERT1
MicroRNA	mmu-miR-212-3p		MirDB	0.01347	1	0.03209	0.3047	3	360	CACNA1C,MEF2A,PRDM6
MicroRNA	hsa-miR-6813-3p		MirDB	0.01348	1	0.03209	0.3047	2	128	AKT3,FBN1
MicroRNA	hsa-miR-6515-5p:Functional MTI (Weak)	Functional MTI (Weak)	miRTarbase	0.01348	1	0.03209	0.3047	2	128	NFIX,FGFR1
MicroRNA	hsa-miR-769-3p		MirDB	0.01348	1	0.03209	0.3047	2	128	PTPN11,CTNNB1
MicroRNA	hsa-miR-193a-3p:Non-Functional MTI	Non-Functional MTI	miRTarbase	0.01348	1	0.03209	0.3047	2	128	TGFB2,MMP14
MicroRNA	mmu-miR-539-3p		MirDB	0.01349	1	0.03209	0.3048	4	667	COL4A1,CACNA1C,ADAMTS3,ZFPM2
MicroRNA	hsa-miR-27b-3p:TargetScan	hsa-miR-27b-3p	TargetScan	0.01352	1	0.03216	0.3053	5	1026	CCM2,PRDM16,JMJD1C,BICC1,KDM4B
MicroRNA	hsa-miR-27a-3p:TargetScan	hsa-miR-27a-3p	TargetScan	0.01352	1	0.03216	0.3053	5	1026	CCM2,PRDM16,JMJD1C,BICC1,KDM4B
GO: Biological Process	GO:0046649	lymphocyte activation		0.005834	1	0.03465	0.3055	10	1005	MPL,ADK,PTPN11,SH2B3,DOCK8,EIF2AK4,PRKCZ,CTNNB1,ARID1A,MMP14
MicroRNA	hsa-miR-155*:mirSVR_lowEffct	hsa-miR-155*:mirSVR_nonconserved_lowEffect-0.1-0.5	MicroRNA.org	0.01353	1	0.03217	0.3055	6	1423	RAD51C,TGFB2,NEDD4L,SYT1,CTNNB1,PRDM16
Pubmed	24667918	Differential effects of Tat proteins derived from HIV-1 subtypes B and recombinant CRF02_AG on human brain microvascular endothelial cells: implications for blood-brain barrier dysfunction.	Pubmed	0.02511	1	0.02818	0.3057	2	105	AGT,SMOC1
Pubmed	33811421	DZIP1 regulates mammalian cardiac valve development through a Cby1-?-catenin mechanism.	Pubmed	0.02536	1	0.02819	0.3058	1	11	CTNNB1
Pubmed	19584272	Modification of ovarian cancer risk by BRCA1/2-interacting genes in a multicenter cohort of BRCA1/2 mutation carriers.	Pubmed	0.02536	1	0.02819	0.3058	1	11	RAD51
Pubmed	11753414	Genetic ablation of the t-SNARE SNAP-25 distinguishes mechanisms of neuroexocytosis.	Pubmed	0.02536	1	0.02819	0.3058	1	11	SYT1
Pubmed	18199118	Fibroblast growth factor-derived peptides: functional agonists of the fibroblast growth factor receptor.	Pubmed	0.02536	1	0.02819	0.3058	1	11	FGFR1
Pubmed	18449193	Angiogenesis selectively requires the p110alpha isoform of PI3K to control endothelial cell migration.	Pubmed	0.02536	1	0.02819	0.3058	1	11	AKT3
Pubmed	21382550	The cerebrospinal fluid provides a proliferative niche for neural progenitor cells.	Pubmed	0.02536	1	0.02819	0.3058	1	11	CTNNB1
Pubmed	22815831	Twist1 transcriptional targets in the developing atrio-ventricular canal of the mouse.	Pubmed	0.02536	1	0.02819	0.3058	1	11	TBX20
Pubmed	26085643	Chemokine Signaling Controls Integrity of Radial Glial Scaffold in Developing Spinal Cord and Consequential Proper Position of Boundary Cap Cells.	Pubmed	0.02536	1	0.02819	0.3058	1	11	ERBB3
Pubmed	7500359	Binding of mouse and human fibulin-2 to extracellular matrix ligands.	Pubmed	0.02536	1	0.02819	0.3058	1	11	COL4A1
Pubmed	22315423	Congenital diaphragmatic hernia candidate genes derived from embryonic transcriptomes.	Pubmed	0.02536	1	0.02819	0.3058	1	11	ZFPM2
Pubmed	19248778	A SHH-independent regulation of Gli3 is a significant determinant of anteroposterior patterning of the limb bud.	Pubmed	0.02536	1	0.02819	0.3058	1	11	TBX2
Pubmed	33558705	USP9X-mediated KDM4C deubiquitination promotes lung cancer radioresistance by epigenetically inducing TGF-?2 transcription.	Pubmed	0.02536	1	0.02819	0.3058	1	11	TGFB2
Pubmed	11171335	Parathyroid hormone-related protein maintains mammary epithelial fate and triggers nipple skin differentiation during embryonic breast development.	Pubmed	0.02536	1	0.02819	0.3058	1	11	CTNNB1
Pubmed	23077641	Platelet-derived growth factor CC-mediated neuroprotection against HIV Tat involves TRPC-mediated inactivation of GSK 3beta.	Pubmed	0.02536	1	0.02819	0.3058	1	11	AKT3
Pubmed	20139090	The Rho guanine nucleotide exchange factor AKAP13 (BRX) is essential for cardiac development in mice.	Pubmed	0.02536	1	0.02819	0.3058	1	11	TBX2
Pubmed	19523119	High levels of structural disorder in scaffold proteins as exemplified by a novel neuronal protein, CASK-interactive protein1.	Pubmed	0.02536	1	0.02819	0.3058	1	11	SYT1
Pubmed	14613966	Specific isoforms of protein kinase C are essential for prevention of folate-resistant neural tube defects by inositol.	Pubmed	0.02536	1	0.02819	0.3058	1	11	PRKCZ
Pubmed	20404343	Versican facilitates chondrocyte differentiation and regulates joint morphogenesis.	Pubmed	0.02536	1	0.02819	0.3058	1	11	CTNNB1
Pubmed	16481354	NF-kappaB transmits Eda A1/EdaR signalling to activate Shh and cyclin D1 expression, and controls post-initiation hair placode down growth.	Pubmed	0.02536	1	0.02819	0.3058	1	11	CTNNB1
Pubmed	30791390	Distinct Activities of Gli1 and Gli2 in the Absence of Ift88 and the Primary Cilia.	Pubmed	0.02536	1	0.02819	0.3058	1	11	SUFU
Pubmed	21791611	TSC-22 promotes transforming growth factor ?-mediated cardiac myofibroblast differentiation by antagonizing Smad7 activity.	Pubmed	0.02536	1	0.02819	0.3058	1	11	ACVRL1
Pubmed	8599832	IL-16- and other CD4 ligand-induced migration is dependent upon protein kinase C.	Pubmed	0.02536	1	0.02819	0.3058	1	11	PRKCZ
Pubmed	21451043	Fibroblast growth factor signaling is required for the generation of oligodendrocyte progenitors from the embryonic forebrain.	Pubmed	0.02536	1	0.02819	0.3058	1	11	FGFR1
Pubmed	20406889	BMP-9 induces proliferation of multiple types of endothelial cells in vitro and in vivo.	Pubmed	0.02536	1	0.02819	0.3058	1	11	ACVRL1
Pubmed	15322115	Protein kinase Cdelta regulates apoptosis via activation of STAT1.	Pubmed	0.02536	1	0.02819	0.3058	1	11	STAT1
Pubmed	16466397	A role for chromosomal protein HMGN1 in corneal maturation.	Pubmed	0.02536	1	0.02819	0.3058	1	11	CTNNB1
Pubmed	31585087	Oncogenic Mutations Rewire Signaling Pathways by Switching Protein Recruitment to Phosphotyrosine Sites.	Pubmed	0.02536	1	0.02819	0.3058	1	11	PTPN11
Pubmed	11790773	Protein binding and functional characterization of plakophilin 2. Evidence for its diverse roles in desmosomes and beta -catenin signaling.	Pubmed	0.02536	1	0.02819	0.3058	1	11	CTNNB1
Pubmed	27251772	Flt1/VEGFR1 heterozygosity causes transient embryonic edema.	Pubmed	0.02536	1	0.02819	0.3058	1	11	CTNNB1
Pubmed	14625392	A novel cell-cell junction system: the cortex adhaerens mosaic of lens fiber cells.	Pubmed	0.02536	1	0.02819	0.3058	1	11	CTNNB1
Pubmed	33127892	Wnt/Beta-catenin/Esrrb signalling controls the tissue-scale reorganization and maintenance of the pluripotent lineage during murine embryonic diapause.	Pubmed	0.02536	1	0.02819	0.3058	1	11	CTNNB1
Pubmed	12810586	Fgf3 and Fgf10 are required for mouse otic placode induction.	Pubmed	0.02536	1	0.02819	0.3058	1	11	FGFR1
Pubmed	24293546	CHD7 interacts with BMP R-SMADs to epigenetically regulate cardiogenesis in mice.	Pubmed	0.02536	1	0.02819	0.3058	1	11	TBX20
Pubmed	25374362	The morphological and molecular nature of synaptic vesicle priming at presynaptic active zones.	Pubmed	0.02536	1	0.02819	0.3058	1	11	SYT1
Pubmed	28598330	Analysis of SUMO1-conjugation at synapses.	Pubmed	0.02536	1	0.02819	0.3058	1	11	SYT1
Pubmed	25024228	A dual role for planar cell polarity genes in ciliated cells.	Pubmed	0.02536	1	0.02819	0.3058	1	11	CTNNB1
Pubmed	29887318	Paneth Cell Multipotency Induced by Notch Activation following Injury.	Pubmed	0.02536	1	0.02819	0.3058	1	11	CTNNB1
Pubmed	24930700	Linx mediates interaxonal interactions and formation of the internal capsule.	Pubmed	0.02536	1	0.02819	0.3058	1	11	ZFPM2
Pubmed	36465133	Androgen-regulated	Pubmed	0.02536	1	0.02819	0.3058	1	11	MMP14
Pubmed	15800063	Galectin-3 is a downstream regulator of matrix metalloproteinase-9 function during endochondral bone formation.	Pubmed	0.02536	1	0.02819	0.3058	1	11	MMP14
Pubmed	25315821	Evidence for new homotypic and heterotypic interactions between transmembrane helices of proteins involved in receptor tyrosine kinase and neuropilin signaling.	Pubmed	0.02536	1	0.02819	0.3058	1	11	ERBB3
Pubmed	20648636	Control of oligodendrocyte generation and proliferation by Shp2 protein tyrosine phosphatase.	Pubmed	0.02536	1	0.02819	0.3058	1	11	PTPN11
Pubmed	19838195	A large-scale replication study identifies TNIP1, PRDM1, JAZF1, UHRF1BP1 and IL10 as risk loci for systemic lupus erythematosus.	Pubmed	0.02536	1	0.02819	0.3058	1	11	SH2B3
Pubmed	20661303	HIV-1 inhibits autophagy in bystander macrophage/monocytic cells through Src-Akt and STAT3.	Pubmed	0.02536	1	0.02819	0.3058	1	11	AKT3
Pubmed	2182321	Trans-activation of HIV-1 LTR-directed gene expression by tat requires protein kinase C.	Pubmed	0.02536	1	0.02819	0.3058	1	11	PRKCZ
Pubmed	22773947	USP11 augments TGF? signalling by deubiquitylating ALK5.	Pubmed	0.02536	1	0.02819	0.3058	1	11	NEDD4L
Pubmed	29604273	Ubiquitin-specific protease 8 deubiquitinates Sec31A and decreases large COPII carriers and collagen IV secretion.	Pubmed	0.02536	1	0.02819	0.3058	1	11	COL4A1
Pubmed	31813828	Endothelial Cell-Selective Adhesion Molecule Contributes to the Development of Definitive Hematopoiesis in the Fetal Liver.	Pubmed	0.02536	1	0.02819	0.3058	1	11	EPOR
Pubmed	22925353	A genome-wide association study of seasonal pattern mania identifies NF1A as a possible susceptibility gene for bipolar disorder.	Pubmed	0.02536	1	0.02819	0.3058	1	11	NFIX
Pubmed	17576928	Canonical Wnt signaling is a positive regulator of mammalian cardiac progenitors.	Pubmed	0.02536	1	0.02819	0.3058	1	11	CTNNB1
Pubmed	34996870	FASN-dependent de novo lipogenesis is required for brain development.	Pubmed	0.02536	1	0.02819	0.3058	1	11	CTNNB1
Pubmed	17300687	Erythropoietin contributes to implantation: ectopic hemoglobin synthesis in decidual cells of mice.	Pubmed	0.02536	1	0.02819	0.3058	1	11	EPOR
Pubmed	11104762	Phosphorylation of tau is regulated by PKN.	Pubmed	0.02536	1	0.02819	0.3058	1	11	PRKCZ
Pubmed	35061896	TOPORS-mediated RAD51 SUMOylation facilitates homologous recombination repair.	Pubmed	0.02536	1	0.02819	0.3058	1	11	RAD51
Pubmed	19429790	Apc inhibition of Wnt signaling regulates supernumerary tooth formation during embryogenesis and throughout adulthood.	Pubmed	0.02536	1	0.02819	0.3058	1	11	CTNNB1
Pubmed	10087289	Genotyping new BXD recombinant inbred mouse strains and comparison of BXD and consensus maps.	Pubmed	0.02536	1	0.02819	0.3058	1	11	APOA1
Pubmed	7558021	Structural characterization and chromosomal location of the mouse macrophage migration inhibitory factor gene and pseudogenes.	Pubmed	0.02536	1	0.02819	0.3058	1	11	EPOR
Pubmed	19356224	Adenomatous polyposis coli-mediated control of beta-catenin is essential for both chondrogenic and osteogenic differentiation of skeletal precursors.	Pubmed	0.02536	1	0.02819	0.3058	1	11	CTNNB1
Pubmed	30575813	Prickle1 regulates differentiation of frontal bone osteoblasts.	Pubmed	0.02536	1	0.02819	0.3058	1	11	CTNNB1
Pubmed	21237226	Nucleoplasmic calcium regulates cell proliferation through legumain.	Pubmed	0.02536	1	0.02819	0.3058	1	11	ARID1A
Pubmed	18757513	Role of cell and matrix-bound VEGF isoforms in lens development.	Pubmed	0.02536	1	0.02819	0.3058	1	11	CTNNB1
Pubmed	17121988	Continuous tooth generation in mouse is induced by activated epithelial Wnt/beta-catenin signaling.	Pubmed	0.02536	1	0.02819	0.3058	1	11	CTNNB1
Pubmed	22736606	Ocular anterior segment dysgenesis upon ablation of p120 catenin in neural crest cells.	Pubmed	0.02536	1	0.02819	0.3058	1	11	CTNNB1
Pubmed	18948417	Wnt5a regulates directional cell migration and cell proliferation via Ror2-mediated noncanonical pathway in mammalian palate development.	Pubmed	0.02536	1	0.02819	0.3058	1	11	CTNNB1
Pubmed	22207710	FRS2?-mediated FGF signals suppress premature differentiation of cardiac stem cells through regulating autophagy activity.	Pubmed	0.02536	1	0.02819	0.3058	1	11	FGFR1
Pubmed	29016838	The HAND1 frameshift A126FS mutation does not cause hypoplastic left heart syndrome in mice.	Pubmed	0.02536	1	0.02819	0.3058	1	11	TBX20
Pubmed	20181838	The tumor suppressor merlin is required for cell cycle exit, terminal differentiation, and cell polarity in the developing murine lens.	Pubmed	0.02536	1	0.02819	0.3058	1	11	CTNNB1
Pubmed	22293751	APRIN is a cell cycle specific BRCA2-interacting protein required for genome integrity and a predictor of outcome after chemotherapy in breast cancer.	Pubmed	0.02536	1	0.02819	0.3058	1	11	RAD51
Pubmed	12031912	Overexpression of translocation-associated fusion genes of FGFRI, MYC, NPMI, and DEK, but absence of the translocations in acute myeloid leukemia. A microarray analysis.	Pubmed	0.02536	1	0.02819	0.3058	1	11	FGFR1
Pubmed	23396188	Beta-catenin (CTNNB1) induces Bmp expression in urogenital sinus epithelium and participates in prostatic bud initiation and patterning.	Pubmed	0.02536	1	0.02819	0.3058	1	11	CTNNB1
Pubmed	32140098	Depletion of LncRNA NEAT1 Rescues Mitochondrial Dysfunction Through NEDD4L-Dependent PINK1 Degradation in Animal Models of Alzheimer's Disease.	Pubmed	0.02536	1	0.02819	0.3058	1	11	NEDD4L
Pubmed	15381706	AGAP1, a novel binding partner of nitric oxide-sensitive guanylyl cyclase.	Pubmed	0.02536	1	0.02819	0.3058	1	11	GUCY1A1
Pubmed	26114487	Atypical Cadherin Fat1 Is Required for Lens Epithelial Cell Polarity and Proliferation but Not for Fiber Differentiation.	Pubmed	0.02536	1	0.02819	0.3058	1	11	CTNNB1
Pubmed	20027618	Lens morphogenesis is dependent on Pax6-mediated inhibition of the canonical Wnt/beta-catenin signaling in the lens surface ectoderm.	Pubmed	0.02536	1	0.02819	0.3058	1	11	CTNNB1
Pubmed	20662065	Identification of candidate loci at 6p21 and 21q22 in a genome-wide association study of cardiac manifestations of neonatal lupus.	Pubmed	0.02536	1	0.02819	0.3058	1	11	NFKBIL1
Pubmed	8901049	Fibroblast growth factor signalling in the hair growth cycle: expression of the fibroblast growth factor receptor and ligand genes in the murine hair follicle.	Pubmed	0.02536	1	0.02819	0.3058	1	11	FGFR1
Pubmed	21364532	Myelin suppresses axon regeneration by PIR-B/SHP-mediated inhibition of Trk activity.	Pubmed	0.02536	1	0.02819	0.3058	1	11	PTPN11
Pubmed	11018012	Functional selectivity of recombinant mammalian SWI/SNF subunits.	Pubmed	0.02536	1	0.02819	0.3058	1	11	ARID1A
Pubmed	24912152	Pivotal role for the ubiquitin Y59-E51 loop in lysine 48 polyubiquitination.	Pubmed	0.02536	1	0.02819	0.3058	1	11	CTNNB1
Pubmed	10949161	Structural differences of matrix metalloproteinases. Homology modeling and energy minimization of enzyme-substrate complexes.	Pubmed	0.02536	1	0.02819	0.3058	1	11	MMP14
Pubmed	14998921	Collagen IV is essential for basement membrane stability but dispensable for initiation of its assembly during early development.	Pubmed	0.02536	1	0.02819	0.3058	1	11	COL4A1
Pubmed	28239148	Amotl1 mediates sequestration of the Hippo effector Yap1 downstream of Fat4 to restrict heart growth.	Pubmed	0.02536	1	0.02819	0.3058	1	11	CTNNB1
Pubmed	25377219	Eyelid closure in embryogenesis is required for ocular adnexa development.	Pubmed	0.02536	1	0.02819	0.3058	1	11	PTPN11
Pubmed	32917586	DSCAM regulates delamination of neurons in the developing midbrain.	Pubmed	0.02536	1	0.02819	0.3058	1	11	CTNNB1
Pubmed	18446812	Brachy-syndactyly caused by loss of Sfrp2 function.	Pubmed	0.02536	1	0.02819	0.3058	1	11	CTNNB1
Pubmed	25678108	Region-specific regulation of cell proliferation by FGF receptor signaling during the Wolffian duct development.	Pubmed	0.02536	1	0.02819	0.3058	1	11	FGFR1
Pubmed	36125128	LATS1/2 control TGFB-directed epithelial-to-mesenchymal transition in the murine dorsal cranial neuroepithelium through YAP regulation.	Pubmed	0.02536	1	0.02819	0.3058	1	11	CTNNB1
Pubmed	10734137	SYNCRIP, a cytoplasmic counterpart of heterogeneous nuclear ribonucleoprotein R, interacts with ubiquitous synaptotagmin isoforms.	Pubmed	0.02536	1	0.02819	0.3058	1	11	SYT1
Pubmed	2383242	Genetic analysis of nonhistone chromosomal protein inheritance in recombinant inbred mouse strains using two-dimensional electrophoresis.	Pubmed	0.02536	1	0.02819	0.3058	1	11	APOA1
Pubmed	19386268	Fgf-dependent Etv4/5 activity is required for posterior restriction of Sonic Hedgehog and promoting outgrowth of the vertebrate limb.	Pubmed	0.02536	1	0.02819	0.3058	1	11	FGFR1
Pubmed	26258622	Androgen Receptor Coactivator ARID4B Is Required for the Function of Sertoli Cells in Spermatogenesis.	Pubmed	0.02536	1	0.02819	0.3058	1	11	CTNNB1
Pubmed	1543915	Mapping of recombinant retrovirus integration sites that cause expression of the viral genome in murine embryonal carcinoma cells.	Pubmed	0.02536	1	0.02819	0.3058	1	11	TGFB2
Pubmed	18652817	Differential requirement for beta-catenin in epithelial and fiber cells during lens development.	Pubmed	0.02536	1	0.02819	0.3058	1	11	CTNNB1
Pubmed	21423810	Opposite effects of HIV-1 p17 variants on PTEN activation and cell growth in B cells.	Pubmed	0.02536	1	0.02819	0.3058	1	11	AKT3
Pubmed	16399079	Crkl deficiency disrupts Fgf8 signaling in a mouse model of 22q11 deletion syndromes.	Pubmed	0.02536	1	0.02819	0.3058	1	11	FGFR1
Pubmed	17822758	Altered trophoblast proliferation is insufficient to account for placental dysfunction in Egfr null embryos.	Pubmed	0.02536	1	0.02819	0.3058	1	11	ERBB3
Pubmed	24067354	Atypical protein kinase C couples cell sorting with primitive endoderm maturation in the mouse blastocyst.	Pubmed	0.02536	1	0.02819	0.3058	1	11	PRKCZ
Pubmed	27485016	Small heterodimer partner SHP mediates liver X receptor (LXR)-dependent suppression of inflammatory signaling by promoting LXR SUMOylation specifically in astrocytes.	Pubmed	0.02536	1	0.02819	0.3058	1	11	STAT1
Pubmed	23095887	Twist1 mediates repression of chondrogenesis by ?-catenin to promote cranial bone progenitor specification.	Pubmed	0.02536	1	0.02819	0.3058	1	11	CTNNB1
Pubmed	20351715	Meta-analysis of genome-wide association data of bipolar disorder and major depressive disorder.	Pubmed	0.02536	1	0.02819	0.3058	1	11	CACNA1C
Pubmed	8954725	Tbx6, a mouse T-Box gene implicated in paraxial mesoderm formation at gastrulation.	Pubmed	0.02536	1	0.02819	0.3058	1	11	TBX2
Pubmed	19229884	Gene and microRNA expression in p53-deficient day 8.5 mouse embryos.	Pubmed	0.02536	1	0.02819	0.3058	1	11	JARID2
Pubmed	24824078	Loss of Dlg-1 in the mouse lens impairs fibroblast growth factor receptor signaling.	Pubmed	0.02536	1	0.02819	0.3058	1	11	FGFR1
Pubmed	21606371	Glucocorticoids target suppressor of cytokine signaling 1 (SOCS1) and type 1 interferons to regulate Toll-like receptor-induced STAT1 activation.	Pubmed	0.02536	1	0.02819	0.3058	1	11	STAT1
Pubmed	17339318	Interaction of hydroxylated collagen IV with the von hippel-lindau tumor suppressor.	Pubmed	0.02536	1	0.02819	0.3058	1	11	COL4A1
Pubmed	11731265	Expression of Tcf/Lef and sFrp and localization of beta-catenin in the developing mouse lung.	Pubmed	0.02536	1	0.02819	0.3058	1	11	CTNNB1
Pubmed	24621683	Risk loci for chronic obstructive pulmonary disease: a genome-wide association study and meta-analysis.	Pubmed	0.02536	1	0.02819	0.3058	1	11	TGFB2
Pubmed	17903305	A genome-wide association study of breast and prostate cancer in the NHLBI's Framingham Heart Study.	Pubmed	0.02536	1	0.02819	0.3058	1	11	FBN1
Pubmed	24812002	Endoderm-specific deletion of Tbx1 reveals an FGF-independent role for Tbx1 in pharyngeal apparatus morphogenesis.	Pubmed	0.02536	1	0.02819	0.3058	1	11	FGFR1
Pubmed	26006013	Interferon-? and interleukin 22 act synergistically for the induction of interferon-stimulated genes and control of rotavirus infection.	Pubmed	0.02536	1	0.02819	0.3058	1	11	STAT1
Pubmed	21572390	MT1-MMP cleaves Dll1 to negatively regulate Notch signalling to maintain normal B-cell development.	Pubmed	0.02536	1	0.02819	0.3058	1	11	MMP14
Pubmed	12531901	RICS, a novel GTPase-activating protein for Cdc42 and Rac1, is involved in the beta-catenin-N-cadherin and N-methyl-D-aspartate receptor signaling.	Pubmed	0.02536	1	0.02819	0.3058	1	11	CTNNB1
Pubmed	22079573	Identification of neuroglobin-interacting proteins using yeast two-hybrid screening.	Pubmed	0.02536	1	0.02819	0.3058	1	11	SYT1
Pubmed	15866163	Canonical Wnt/beta-catenin signaling prevents osteoblasts from differentiating into chondrocytes.	Pubmed	0.02536	1	0.02819	0.3058	1	11	CTNNB1
Pubmed	31816041	The association of microcephaly protein WDR62 with CPAP/IFT88 is required for cilia formation and neocortical development.	Pubmed	0.02536	1	0.02819	0.3058	1	11	MAPKBP1
Pubmed	10589677	Shroom, a PDZ domain-containing actin-binding protein, is required for neural tube morphogenesis in mice.	Pubmed	0.02536	1	0.02819	0.3058	1	11	CTNNB1
Pubmed	22751097	Genome-wide association study in Han Chinese identifies four new susceptibility loci for coronary artery disease.	Pubmed	0.02536	1	0.02819	0.3058	1	11	GUCY1A1
Pubmed	19726720	Alternatively activated macrophages engage in homotypic and heterotypic interactions through IL-4 and polyamine-induced E-cadherin/catenin complexes.	Pubmed	0.02536	1	0.02819	0.3058	1	11	CTNNB1
Pubmed	27001857	Suramin inhibits cullin-RING E3 ubiquitin ligases.	Pubmed	0.02536	1	0.02819	0.3058	1	11	CTNNB1
Pubmed	16446698	Fibroblast growth factor receptor 1 (Fgfr1) is not essential for lens fiber differentiation in mice.	Pubmed	0.02536	1	0.02819	0.3058	1	11	FGFR1
Pubmed	18003620	Genome-wide impact of the BRG1 SWI/SNF chromatin remodeler on the transforming growth factor beta transcriptional program.	Pubmed	0.02536	1	0.02819	0.3058	1	11	ARID1A
Pubmed	12447867	Genetic polymorphisms in interferon pathway and response to interferon treatment in hepatitis B patients: A pilot study.	Pubmed	0.02536	1	0.02819	0.3058	1	11	STAT1
Pubmed	25587042	JMJD3 promotes chondrocyte proliferation and hypertrophy during endochondral bone formation in mice.	Pubmed	0.02536	1	0.02819	0.3058	1	11	CTNNB1
Pubmed	10575226	TBL2, a novel transducin family member in the WBS deletion: characterization of the complete sequence, genomic structure, transcriptional variants and the mouse ortholog.	Pubmed	0.02536	1	0.02819	0.3058	1	11	TBL2
Pubmed	15364958	Functional interaction between BLM helicase and 53BP1 in a Chk1-mediated pathway during S-phase arrest.	Pubmed	0.02536	1	0.02819	0.3058	1	11	RAD51
Pubmed	32041791	Oxidative stress regulates progenitor behavior and cortical neurogenesis.	Pubmed	0.02536	1	0.02819	0.3058	1	11	PRDM16
Pubmed	23742646	Critical roles for Akt kinase in controlling HIV envelope-mediated depletion of CD4 T cells.	Pubmed	0.02536	1	0.02819	0.3058	1	11	AKT3
Pubmed	19966784	Sec24b selectively sorts Vangl2 to regulate planar cell polarity during neural tube closure.	Pubmed	0.02536	1	0.02819	0.3058	1	11	CTNNB1
Pubmed	29021239	An RNA-binding protein, Qki5, regulates embryonic neural stem cells through pre-mRNA processing in cell adhesion signaling.	Pubmed	0.02536	1	0.02819	0.3058	1	11	CTNNB1
Pubmed	18499741	JAK2, but not Src family kinases, is required for STAT, ERK, and Akt signaling in response to growth hormone in preadipocytes and hepatoma cells.	Pubmed	0.02536	1	0.02819	0.3058	1	11	STAT1
Pubmed	9731539	Sensory ataxia and muscle spindle agenesis in mice lacking the transcription factor Egr3.	Pubmed	0.02536	1	0.02819	0.3058	1	11	COL4A1
Pubmed	24800743	The RSF1 histone-remodelling factor facilitates DNA double-strand break repair by recruiting centromeric and Fanconi Anaemia proteins.	Pubmed	0.02536	1	0.02819	0.3058	1	11	BAZ1B
Pubmed	28746879	Daple Coordinates Planar Polarized Microtubule Dynamics in Ependymal Cells and Contributes to Hydrocephalus.	Pubmed	0.02536	1	0.02819	0.3058	1	11	CTNNB1
Pubmed	25143387	Fbxo45 inhibits calcium-sensitive proteolysis of N-cadherin and promotes neuronal differentiation.	Pubmed	0.02536	1	0.02819	0.3058	1	11	CTNNB1
Pubmed	29357412	?-Catenin in stromal progenitors controls medullary stromal development.	Pubmed	0.02536	1	0.02819	0.3058	1	11	CTNNB1
Pubmed	20824138	Gene knock-outs of inositol 1,4,5-trisphosphate receptors types 1 and 2 result in perturbation of cardiogenesis.	Pubmed	0.02536	1	0.02819	0.3058	1	11	TBX2
Pubmed	28404789	The PP2A	Pubmed	0.02536	1	0.02819	0.3058	1	11	ANAPC7
Pubmed	30940539	Trim33 is required for appropriate development of pre-cardiogenic mesoderm.	Pubmed	0.02536	1	0.02819	0.3058	1	11	MEF2A
Pubmed	18524904	Fgf20 is required for sensory epithelial specification in the developing cochlea.	Pubmed	0.02536	1	0.02819	0.3058	1	11	FGFR1
Pubmed	15215307	Purification and identification of protein-tyrosine kinase-binding proteins using synthetic phosphopeptides as affinity reagents.	Pubmed	0.02536	1	0.02819	0.3058	1	11	PTPN11
Pubmed	24860427	Frizzled-9 impairs acetylcholine receptor clustering in skeletal muscle cells.	Pubmed	0.02536	1	0.02819	0.3058	1	11	CTNNB1
Pubmed	22438827	Polycomb-like 3 promotes polycomb repressive complex 2 binding to CpG islands and embryonic stem cell self-renewal.	Pubmed	0.02536	1	0.02819	0.3058	1	11	JARID2
Pubmed	30696710	Wnt/Fgf crosstalk is required for the specification of basal cells in the mouse trachea.	Pubmed	0.02536	1	0.02819	0.3058	1	11	CTNNB1
Pubmed	35413235	Mechanical feedback defines organizing centers to drive digit emergence.	Pubmed	0.02536	1	0.02819	0.3058	1	11	CTNNB1
Pubmed	22461560	WNT signaling increases proliferation and impairs differentiation of stem cells in the developing cerebellum.	Pubmed	0.02536	1	0.02819	0.3058	1	11	CTNNB1
Pubmed	20454682	Lrp4 regulates initiation of ureteric budding and is crucial for kidney formation--a mouse model for Cenani-Lenz syndrome.	Pubmed	0.02536	1	0.02819	0.3058	1	11	CTNNB1
Pubmed	31045206	De novo phosphorylation of H2AX by WSTF regulates transcription-coupled homologous recombination repair.	Pubmed	0.02536	1	0.02819	0.3058	1	11	BAZ1B
Pubmed	33643786	RNF219/	Pubmed	0.02536	1	0.02819	0.3058	1	11	CTNNB1
Pubmed	28237965	Genetic dissection of anterior segment dysgenesis caused by a Col4a1 mutation in mouse.	Pubmed	0.02536	1	0.02819	0.3058	1	11	COL4A1
Pubmed	12642503	Lack of pendrin expression leads to deafness and expansion of the endolymphatic compartment in inner ears of Foxi1 null mutant mice.	Pubmed	0.02536	1	0.02819	0.3058	1	11	ERBB3
Pubmed	19198610	Sequence variants affecting eosinophil numbers associate with asthma and myocardial infarction.	Pubmed	0.02536	1	0.02819	0.3058	1	11	SH2B3
Pubmed	29078343	Dual origin of enteric neurons in vagal Schwann cell precursors and the sympathetic neural crest.	Pubmed	0.02536	1	0.02819	0.3058	1	11	ERBB3
Pubmed	24882218	Unanchored K48-linked polyubiquitin synthesized by the E3-ubiquitin ligase TRIM6 stimulates the interferon-IKK? kinase-mediated antiviral response.	Pubmed	0.02536	1	0.02819	0.3058	1	11	STAT1
Pubmed	10477673	Functional and molecular analysis of hematopoietic progenitors derived from the aorta-gonad-mesonephros region of the mouse embryo.	Pubmed	0.02536	1	0.02819	0.3058	1	11	EPOR
Pubmed	29536590	Neuronal cell adhesion molecule (NrCAM) is expressed by sensory cells in the cochlea and is necessary for proper cochlear innervation and sensory domain patterning during development.	Pubmed	0.02536	1	0.02819	0.3058	1	11	SYT1
Pubmed	25529283	Nef, the shuttling molecular adaptor of HIV, influences the cytokine network.	Pubmed	0.02536	1	0.02819	0.3058	1	11	STAT1
Pubmed	22522491	Constitutive MHC class I molecules negatively regulate TLR-triggered inflammatory responses via the Fps-SHP-2 pathway.	Pubmed	0.02536	1	0.02819	0.3058	1	11	PTPN11
Pubmed	19416921	Genome-wide association and meta-analysis of bipolar disorder in individuals of European ancestry.	Pubmed	0.02536	1	0.02819	0.3058	1	11	NFIX
Pubmed	22885183	Brd2 is required for cell cycle exit and neuronal differentiation through the E2F1 pathway in mouse neuroepithelial cells.	Pubmed	0.02536	1	0.02819	0.3058	1	11	PRKCZ
Pubmed	10644691	Protein phosphatase 2Calpha dephosphorylates axin and activates LEF-1-dependent transcription.	Pubmed	0.02536	1	0.02819	0.3058	1	11	CTNNB1
Pubmed	21452227	Wnt/?-catenin signaling is disrupted in the extra-toes (Gli3(Xt/Xt) ) mutant from early stages of forebrain development, concomitant with anterior neural plate patterning defects.	Pubmed	0.02536	1	0.02819	0.3058	1	11	CTNNB1
Pubmed	35108221	Prdm6 controls heart development by regulating neural crest cell differentiation and migration.	Pubmed	0.02536	1	0.02819	0.3058	1	11	PRDM6
Pubmed	23806618	Fuz mutant mice reveal shared mechanisms between ciliopathies and FGF-related syndromes.	Pubmed	0.02536	1	0.02819	0.3058	1	11	CTNNB1
Pubmed	22649097	Sequence-specific recognition of a PxLPxI/L motif by an ankyrin repeat tumbler lock.	Pubmed	0.02536	1	0.02819	0.3058	1	11	MPL
Pubmed	21241890	Nuclear PTEN regulates the APC-CDH1 tumor-suppressive complex in a phosphatase-independent manner.	Pubmed	0.02536	1	0.02819	0.3058	1	11	ANAPC7
Pubmed	19758997	Human BAMBI cooperates with Smad7 to inhibit transforming growth factor-beta signaling.	Pubmed	0.02536	1	0.02819	0.3058	1	11	ACVRL1
Pubmed	17360631	Loss of alpha-tubulin polyglutamylation in ROSA22 mice is associated with abnormal targeting of KIF1A and modulated synaptic function.	Pubmed	0.02536	1	0.02819	0.3058	1	11	SYT1
Pubmed	25049377	Type-I interferon signaling through ISGF3 complex is required for sustained Rip3 activation and necroptosis in macrophages.	Pubmed	0.02536	1	0.02819	0.3058	1	11	STAT1
Pubmed	20084116	Genetic dissection of differential signaling threshold requirements for the Wnt/beta-catenin pathway in vivo.	Pubmed	0.02536	1	0.02819	0.3058	1	11	CTNNB1
Pubmed	34586363	MicroRNA-directed pathway discovery elucidates an miR-221/222-mediated regulatory circuit in class switch recombination.	Pubmed	0.02536	1	0.02819	0.3058	1	11	ARID1A
Pubmed	19144645	Dynamic Histone H1 Isotype 4 Methylation and Demethylation by Histone Lysine Methyltransferase G9a/KMT1C and the Jumonji Domain-containing JMJD2/KDM4 Proteins.	Pubmed	0.02536	1	0.02819	0.3058	1	11	KDM4B
Pubmed	24532677	A genome-wide association study of rheumatoid arthritis without antibodies against citrullinated peptides.	Pubmed	0.02536	1	0.02819	0.3058	1	11	RNASEH2B
Pubmed	32523119	Basement membrane remodelling regulates mouse embryogenesis.	Pubmed	0.02536	1	0.02819	0.3058	1	11	MMP14
Pubmed	17117437	Loss of Fgfr3 leads to excess hair cell development in the mouse organ of Corti.	Pubmed	0.02536	1	0.02819	0.3058	1	11	FGFR1
Pubmed	18599507	Targeted disruption of beta-catenin in Sf1-expressing cells impairs development and maintenance of the adrenal cortex.	Pubmed	0.02536	1	0.02819	0.3058	1	11	CTNNB1
Pubmed	15117958	90-kDa ribosomal S6 kinase is a direct target for the nuclear fibroblast growth factor receptor 1 (FGFR1): role in FGFR1 signaling.	Pubmed	0.02536	1	0.02819	0.3058	1	11	FGFR1
Pubmed	28426816	Ex vivo cultures combined with vivo-morpholino induced gene knockdown provide a system to assess the role of WT1 and GATA4 during gonad differentiation.	Pubmed	0.02536	1	0.02819	0.3058	1	11	CTNNB1
Pubmed	21491160	Altered gene expression and spongiotrophoblast differentiation in placenta from a mouse model of diabetes in pregnancy.	Pubmed	0.02536	1	0.02819	0.3058	1	11	THSD4
Pubmed	22792203	Fgf8-related secondary organizers exert different polarizing planar instructions along the mouse anterior neural tube.	Pubmed	0.02536	1	0.02819	0.3058	1	11	FGFR1
Pubmed	18551195	Phosphorylation of GSK-3beta by cGMP-dependent protein kinase II promotes hypertrophic differentiation of murine chondrocytes.	Pubmed	0.02536	1	0.02819	0.3058	1	11	STAT1
Pubmed	25963657	Dysregulated Inflammatory Signaling upon Charcot-Marie-Tooth Type 1C Mutation of SIMPLE Protein.	Pubmed	0.02536	1	0.02819	0.3058	1	11	NEDD4L
Pubmed	19146812	The adenomatous polyposis coli protein is an essential regulator of radial glial polarity and construction of the cerebral cortex.	Pubmed	0.02536	1	0.02819	0.3058	1	11	CTNNB1
Pubmed	20383145	Genetic loci influencing kidney function and chronic kidney disease.	Pubmed	0.02536	1	0.02819	0.3058	1	11	TBX2
Pubmed	17685459	Polymorphism in nucleotide excision repair gene XPC correlates with bleomycin-induced chromosomal aberrations.	Pubmed	0.02536	1	0.02819	0.3058	1	11	RAD51
Pubmed	19852851	Asthma and genes encoding components of the vitamin D pathway.	Pubmed	0.02536	1	0.02819	0.3058	1	11	CYP27A1
Pubmed	19693089	Four novel coeliac disease regions replicated in an association study of a Swedish-Norwegian family cohort.	Pubmed	0.02536	1	0.02819	0.3058	1	11	SH2B3
Pubmed	24052308	Human LilrB2 is a ?-amyloid receptor and its murine homolog PirB regulates synaptic plasticity in an Alzheimer's model.	Pubmed	0.02536	1	0.02819	0.3058	1	11	PTPN11
Pubmed	19622544	Wnt-11 signalling controls ventricular myocardium development by patterning N-cadherin and beta-catenin expression.	Pubmed	0.02536	1	0.02819	0.3058	1	11	CTNNB1
Pubmed	32848868	Action of Actomyosin Contraction With	Pubmed	0.02536	1	0.02819	0.3058	1	11	CTNNB1
Pubmed	36133922	Role of LGR5-positive mesenchymal cells in craniofacial development.	Pubmed	0.02536	1	0.02819	0.3058	1	11	CTNNB1
Pubmed	18188184	CARM1 promotes adipocyte differentiation by coactivating PPARgamma.	Pubmed	0.02536	1	0.02819	0.3058	1	11	APOA1
Pubmed	22999937	Lgr5(+ve) stem/progenitor cells contribute to nephron formation during kidney development.	Pubmed	0.02536	1	0.02819	0.3058	1	11	ACE
Pubmed	16000324	Up-regulation of the ubiquitous alternative splicing factor Tra2beta causes inclusion of a germ cell-specific exon.	Pubmed	0.02536	1	0.02819	0.3058	1	11	RAD51
Pubmed	25232112	Dlg5 regulates dendritic spine formation and synaptogenesis by controlling subcellular N-cadherin localization.	Pubmed	0.02536	1	0.02819	0.3058	1	11	CTNNB1
Pubmed	10821760	Impaired migration and delayed differentiation of pancreatic islet cells in mice lacking EGF-receptors.	Pubmed	0.02536	1	0.02819	0.3058	1	11	ERBB3
Pubmed	11359935	TGF-beta3-induced palatogenesis requires matrix metalloproteinases.	Pubmed	0.02536	1	0.02819	0.3058	1	11	MMP14
Pubmed	16956603	Fibroblast growth factor 10 is required for survival and proliferation but not differentiation of intestinal epithelial progenitor cells during murine colon development.	Pubmed	0.02536	1	0.02819	0.3058	1	11	FGFR1
Pubmed	18651655	Impaired hair placode formation with reduced expression of hair follicle-related genes in mice lacking Lgr4.	Pubmed	0.02536	1	0.02819	0.3058	1	11	CTNNB1
Pubmed	24925909	Neurodevelopment. Parasympathetic neurons originate from nerve-associated peripheral glial progenitors.	Pubmed	0.02536	1	0.02819	0.3058	1	11	ERBB3
Pubmed	18805092	Structural insights into NEDD8 activation of cullin-RING ligases: conformational control of conjugation.	Pubmed	0.02536	1	0.02819	0.3058	1	11	CTNNB1
Pubmed	24658403	HIV-1 Nef induces CCL5 production in astrocytes through p38-MAPK and PI3K/Akt pathway and utilizes NF-kB, CEBP and AP-1 transcription factors.	Pubmed	0.02536	1	0.02819	0.3058	1	11	AKT3
Pubmed	31073027	USP9X-mediated deubiquitination of B-cell CLL/lymphoma 9 potentiates Wnt signaling and promotes breast carcinogenesis.	Pubmed	0.02536	1	0.02819	0.3058	1	11	CTNNB1
Pubmed	21505443	Respiratory distress and perinatal lethality in Nedd4-2-deficient mice.	Pubmed	0.02536	1	0.02819	0.3058	1	11	NEDD4L
Pubmed	7543024	Maximal activation of transcription by Stat1 and Stat3 requires both tyrosine and serine phosphorylation.	Pubmed	0.02536	1	0.02819	0.3058	1	11	STAT1
Pubmed	25368385	Deregulation of Rb-E2F1 axis causes chromosomal instability by engaging the transactivation function of Cdc20-anaphase-promoting complex/cyclosome.	Pubmed	0.02536	1	0.02819	0.3058	1	11	ANAPC7
Pubmed	22479204	Igf1r signaling is indispensable for preimplantation development and is activated via a novel function of E-cadherin.	Pubmed	0.02536	1	0.02819	0.3058	1	11	CTNNB1
Pubmed	15101818	Binding of proteins to the PDZ domain regulates proteolytic activity of HtrA1 serine protease.	Pubmed	0.02536	1	0.02819	0.3058	1	11	HTRA1
Pubmed	18083160	Dynamic expression of Lrp2 pathway members reveals progressive epithelial differentiation of primitive endoderm in mouse blastocyst.	Pubmed	0.02536	1	0.02819	0.3058	1	11	COL4A1
Pubmed	23322567	Identification of a candidate gene for astigmatism.	Pubmed	0.02536	1	0.02819	0.3058	1	11	BICC1
Pubmed	28892064	A mouse model for embryonal tumors with multilayered rosettes uncovers the therapeutic potential of Sonic-hedgehog inhibitors.	Pubmed	0.02536	1	0.02819	0.3058	1	11	CTNNB1
Pubmed	32916597	ROS/NF-?B Signaling Pathway-Mediated Transcriptional Activation of TRIM37 Promotes HBV-Associated Hepatic Fibrosis.	Pubmed	0.02536	1	0.02819	0.3058	1	11	NEDD4L
Pubmed	14657280	Lamellipodium extension and cadherin adhesion: two cell responses to cadherin activation relying on distinct signalling pathways.	Pubmed	0.02536	1	0.02819	0.3058	1	11	CTNNB1
Pubmed	21228006	Stringent requirement of a proper level of canonical WNT signalling activity for head formation in mouse embryo.	Pubmed	0.02536	1	0.02819	0.3058	1	11	CTNNB1
Pubmed	21886773	HIV-1 Nef induces proinflammatory state in macrophages through its acidic cluster domain: involvement of TNF alpha receptor associated factor 2.	Pubmed	0.02536	1	0.02819	0.3058	1	11	STAT1
Pubmed	23319141	The proteomic investigation of chromatin functional domains reveals novel synergisms among distinct heterochromatin components.	Pubmed	0.02536	1	0.02819	0.3058	1	11	BAZ1B
Pubmed	19092805	Prominin 1 marks intestinal stem cells that are susceptible to neoplastic transformation.	Pubmed	0.02536	1	0.02819	0.3058	1	11	CTNNB1
Pubmed	14723846	Tbx Genes Specify Posterior Digit Identity through Shh and BMP Signaling.	Pubmed	0.02536	1	0.02819	0.3058	1	11	TBX2
Pubmed	29661797	Fank1 and Jazf1 promote multiciliated cell differentiation in the mouse airway epithelium.	Pubmed	0.02536	1	0.02819	0.3058	1	11	CASZ1
Pubmed	22573620	Temporal control of neural crest lineage generation by Wnt/?-catenin signaling.	Pubmed	0.02536	1	0.02819	0.3058	1	11	CTNNB1
Pubmed	33340715	Mesenteric Neural Crest Cells Are the Embryological Basis of Skip Segment Hirschsprung's Disease.	Pubmed	0.02536	1	0.02819	0.3058	1	11	ERBB3
Pubmed	11937494	FGF18 is required for normal cell proliferation and differentiation during osteogenesis and chondrogenesis.	Pubmed	0.02536	1	0.02819	0.3058	1	11	FGFR1
Pubmed	27899284	Defective lymphatic valve development and chylothorax in mice with a lymphatic-specific deletion of Connexin43.	Pubmed	0.02536	1	0.02819	0.3058	1	11	COL4A1
Pubmed	10721728	Ermap, a gene coding for a novel erythroid specific adhesion/receptor membrane protein.	Pubmed	0.02536	1	0.02819	0.3058	1	11	MPL
Pubmed	18809727	NCAM induces CaMKIIalpha-mediated RPTPalpha phosphorylation to enhance its catalytic activity and neurite outgrowth.	Pubmed	0.02536	1	0.02819	0.3058	1	11	CACNA1C
Pubmed	25070536	In utero gene therapy rescues microcephaly caused by Pqbp1-hypofunction in neural stem progenitor cells.	Pubmed	0.02536	1	0.02819	0.3058	1	11	CTNNB1
Pubmed	29467244	Precise spatial restriction of BMP signaling in developing joints is perturbed upon loss of embryo movement.	Pubmed	0.02536	1	0.02819	0.3058	1	11	CTNNB1
Pubmed	19389374	Trps1, a regulator of chondrocyte proliferation and differentiation, interacts with the activator form of Gli3.	Pubmed	0.02536	1	0.02819	0.3058	1	11	FGFR1
Pubmed	15713743	Loss of alpha10beta1 integrin expression leads to moderate dysfunction of growth plate chondrocytes.	Pubmed	0.02536	1	0.02819	0.3058	1	11	STAT1
Pubmed	35881792	Dynamic regulation and requirement for ribosomal RNA transcription during mammalian development.	Pubmed	0.02536	1	0.02819	0.3058	1	11	POLR1A
Pubmed	16374517	Inactivation of focal adhesion kinase in cardiomyocytes promotes eccentric cardiac hypertrophy and fibrosis in mice.	Pubmed	0.02536	1	0.02819	0.3058	1	11	AGT
Pubmed	23861058	RhoA and Cdc42 are required in pre-migratory progenitors of the medial ganglionic eminence ventricular zone for proper cortical interneuron migration.	Pubmed	0.02536	1	0.02819	0.3058	1	11	CTNNB1
Pubmed	36100434	Spatially resolved whole transcriptome profiling in human and mouse tissue using Digital Spatial Profiling.	Pubmed	0.02536	1	0.02819	0.3058	1	11	TBX20
Pubmed	12194849	Formation of multiple hearts in mice following deletion of beta-catenin in the embryonic endoderm.	Pubmed	0.02536	1	0.02819	0.3058	1	11	CTNNB1
Pubmed	8914829	In vitro phosphorylation of human immunodeficiency virus type 1 Tat protein by protein kinase C: evidence for the phosphorylation of amino acid residue serine-46.	Pubmed	0.02536	1	0.02819	0.3058	1	11	PRKCZ
Pubmed	34831029	Gfi1 Loss Protects against Two Models of Induced Diabetes.	Pubmed	0.02536	1	0.02819	0.3058	1	11	GHR
Pubmed	16183862	Expression profile of protein kinase C isozymes in preimplantation mouse development.	Pubmed	0.02536	1	0.02819	0.3058	1	11	PRKCZ
Pubmed	25104021	HIV-1 Nef and KSHV oncogene K1 synergistically promote angiogenesis by inducing cellular miR-718 to regulate the PTEN/AKT/mTOR signaling pathway.	Pubmed	0.02536	1	0.02819	0.3058	1	11	AKT3
Pubmed	22966238	Periostin as a biomarker of the amniotic membrane.	Pubmed	0.02536	1	0.02819	0.3058	1	11	TBX2
Pubmed	24992036	G3BP1, G3BP2 and CAPRIN1 are required for translation of interferon stimulated mRNAs and are targeted by a dengue virus non-coding RNA.	Pubmed	0.02536	1	0.02819	0.3058	1	11	STAT1
Pubmed	9242490	Mesp2: a novel mouse gene expressed in the presegmented mesoderm and essential for segmentation initiation.	Pubmed	0.02536	1	0.02819	0.3058	1	11	FGFR1
Pubmed	22846424	Mouse model of muscleblind-like 1 overexpression: skeletal muscle effects and therapeutic promise.	Pubmed	0.02536	1	0.02819	0.3058	1	11	NFIX
Pubmed	23946447	TGF? signaling is required for sprouting lymphangiogenesis during lymphatic network development in the skin.	Pubmed	0.02536	1	0.02819	0.3058	1	11	TGFB2
Pubmed	11960376	UCS15A, a novel small molecule, SH3 domain-mediated protein-protein interaction blocking drug.	Pubmed	0.02536	1	0.02819	0.3058	1	11	CTNNB1
Pubmed	20173430	Frequencies of polymorphisms in cytokines, neurotransmitters and adrenergic receptors in patients with complex regional pain syndrome type I after distal radial fracture.	Pubmed	0.02536	1	0.02819	0.3058	1	11	ACE
Pubmed	16950122	Smad7-induced beta-catenin degradation alters epidermal appendage development.	Pubmed	0.02536	1	0.02819	0.3058	1	11	CTNNB1
Coexpression Atlas	gudmap_kidney_e13.5_Podocyte_MafB_k1_200	kidney_e13.5_Podocyte_MafB_k-means-cluster#1_top-relative-expression-ranked_200	Gudmap Mouse MOE430.2	0.002113	1	0.03679	0.306	2	18	ADAMTS3,BICC1
Coexpression Atlas	gudmap_kidney_P2_CapMes_Crym_k4_200	kidney_P2_CapMes_Crym_k-means-cluster#4_top-relative-expression-ranked_200	Gudmap Mouse MOE430.2	0.002113	1	0.03679	0.306	2	18	TPM2,BICC1
MicroRNA	mmu-miR-3074-5p		MirDB	0.01357	1	0.03223	0.3061	3	361	GHR,BAZ1B,TBX20
MicroRNA	mmu-miR-671-5p		MirDB	0.01357	1	0.03223	0.3061	3	361	DOCK3,RERE,SUFU
GO: Biological Process	GO:0072088	nephron epithelium morphogenesis		0.005856	1	0.03473	0.3062	3	93	AGT,CTNNB1,STAT1
Mouse Phenotype	MP:0011086	postnatal lethality, incomplete penetrance		0.00372	1	0.03571	0.3063	10	654	COL4A1,GHR,STK36,AGT,EIF2AK4,RERE,MMP14,ACE,LTBP4,MEF2A
Mouse Phenotype	MP:0002151	abnormal neural tube morphology		0.003725	1	0.03571	0.3063	9	548	TGFB2,JARID2,ERBB3,PTPN11,FGFR1,RERE,ARID1A,TBX20,SUFU
Mouse Phenotype	MP:0004540	small maxilla		0.003727	1	0.03571	0.3063	3	55	MMP14,PRDM16,SLC39A13
Coexpression Atlas	gudmap_developingKidney_e14.5 whole kidney - Wnt4 KO_1000_k2	DevelopingKidney_e14.5 whole kidney - Wnt4 KO_emap-6674_k-means-cluster#2_top-relative-expression-ranked_1000	Gudmap Mouse MOE430.2	0.002141	1	0.03685	0.3065	4	142	TGFB2,NFIX,SYT1,ZFPM2
Coexpression Atlas	PCBC_ratio_EB blastocyst_vs_EB UCB CD34+Z_cfr-2X-p05	EB blastocyst_vs_EB UCB CD34+Z-Confounder_removed-fold2.0_adjp0.05	PCBC_AltAnalyze	0.002149	1	0.03685	0.3065	3	67	AGT,CYP27A1,APOA1
MicroRNA	mmu-miR-369-5p		MirDB	0.01362	1	0.03232	0.3069	1	10	FBN1
MicroRNA	hsa-miR-3124:mirSVR_highEffct	hsa-miR-3124:mirSVR_nonconserved_highEffect-0.5	MicroRNA.org	0.01362	1	0.03232	0.3069	1	10	BICC1
MicroRNA	hsa-miR-671-3p:PITA	hsa-miR-671-3p:PITA_TOP	PITA	0.01362	1	0.03232	0.3069	1	10	NFIX
MicroRNA	hsa-miR-1207-3p:mirSVR_highEffct	hsa-miR-1207-3p:mirSVR_nonconserved_highEffect-0.5	MicroRNA.org	0.01362	1	0.03232	0.3069	4	669	RAD51C,FBN2,NEDD4L,MPDU1
Coexpression	M1884	YOSHIMURA_MAPK8_TARGETS_UP	C2:CGP: Chemical and Genetic Perturbations	0.0005429	1	0.03341	0.3073	12	1277	CACNA1C,EPOR,ERBB3,MRAS,SH2B3,DOCK8,KCNJ5,AGT,APOA1,PRKCZ,ACE,CASZ1
MicroRNA	hsa-miR-216a:PITA	hsa-miR-216a:PITA_TOP	PITA	0.01367	1	0.03242	0.3078	3	362	ARID1A,PRDM16,KDM4B
MicroRNA	ATGTAGC,MIR-222:MSigDB	ATGTAGC,MIR-222:MSigDB	MSigDB	0.01368	1	0.03243	0.3079	2	129	ARID1A,ZFPM2
MicroRNA	ATGTAGC,MIR-221:MSigDB	ATGTAGC,MIR-221:MSigDB	MSigDB	0.01368	1	0.03243	0.3079	2	129	ARID1A,ZFPM2
Drug	ctd:C072553	benzyloxycarbonylleucyl-leucyl-leucine aldehyde	CTD	0.0008291	1	0.03004	0.308	8	558	RAD51,ERBB3,NEDD4L,GUCY1A1,AGT,CTNNB1,ACE,STAT1
Human Phenotype	HP:0004348	Abnormality of bone mineral density		0.005332	1	0.03511	0.3081	22	781	MPL,RAD51,RAD51C,MLXIPL,PIGL,PTPN11,HTRA1,FBN1,FBN2,NFIX,CYP27A1,BCL7B,BAZ1B,FGFR1,CTNNB1,MMP14,SUFU,LTBP4,TBL2,STAT1,SLC39A13,ZFPM2
Human Phenotype	HP:0007372	Atrophy/Degeneration involving the corticospinal tracts		0.005364	1	0.03513	0.3083	4	44	MLXIPL,BCL7B,BAZ1B,TBL2
Human Phenotype	HP:0000902	Rib fusion		0.005364	1	0.03513	0.3083	4	44	PRKCZ,RERE,PRDM16,CASZ1
Human Phenotype	HP:0002247	Duodenal atresia		0.005364	1	0.03513	0.3083	4	44	FBN2,FGFR1,RERE,SUFU
Pathway	MM14874	REACTOME_TGF_BETA_RECEPTOR_SIGNALING_ACTIVATES_SMADS	Reactome Pathways	0.001	1	0.03928	0.3086	3	37	TGFB2,FBN1,LTBP4
Pathway	M8728	KEGG_HYPERTROPHIC_CARDIOMYOPATHY_HCM	KEGG Pathways	0.001006	1	0.03928	0.3086	4	83	TPM2,TGFB2,CACNA1C,ACE
Pathway	M39637	WP_GLIOBLASTOMA_SIGNALING_PATHWAYS	WikiPathways	0.001006	1	0.03928	0.3086	4	83	AKT3,ERBB3,FGFR1,PRKCZ
Pathway	M39691	WP_BRAINDERIVED_NEUROTROPHIC_FACTOR_BDNF_SIGNALING_PATHWAY	WikiPathways	0.001029	1	0.03928	0.3086	5	144	DOCK3,PTPN11,CTNNB1,MEF2A,STAT1
GO: Biological Process	GO:1903828	negative regulation of protein localization		0.005921	1	0.03506	0.3091	5	293	PTPN11,FBN1,POLR1A,NEDD4L,SUFU
GO: Biological Process	GO:0010959	regulation of metal ion transport		0.005937	1	0.0351	0.3095	7	552	TGFB2,CACNA1C,AKT3,NEDD4L,AGT,CTNNB1,ACE
MicroRNA	mmu-miR-8107		MirDB	0.01377	1	0.03259	0.3095	3	363	TANC2,SYT1,CTNNB1
MicroRNA	mmu-miR-5104		MirDB	0.01377	1	0.03259	0.3095	3	363	TANC2,GUCY1A1,SYT1
MicroRNA	hsa-miR-4716-5p		MirDB	0.01377	1	0.03259	0.3095	3	363	COL4A1,CEP120,ARID1A
MicroRNA	hsa-miR-600		MirDB	0.01377	1	0.03259	0.3095	3	363	MPL,CACNA1C,TRIP12
Human Phenotype	HP:0002875	Exertional dyspnea		0.005406	1	0.03528	0.3096	6	100	TGFB2,EPOR,FBN1,SH2B3,EIF2AK4,TBX20
Human Phenotype	HP:0002308	Chiari malformation		0.005406	1	0.03528	0.3096	6	100	MLXIPL,FBN1,BCL7B,BAZ1B,FGFR1,TBL2
GO: Biological Process	GO:0001838	embryonic epithelial tube formation		0.005956	1	0.03516	0.3099	4	184	TGFB2,CTNNB1,ARID1A,SUFU
MicroRNA	mmu-miR-7067-5p		MirDB	0.01387	1	0.03278	0.3113	3	364	CACNA1C,NFIX,PRDM16
MicroRNA	hsa-miR-6818-5p		MirDB	0.01387	1	0.03278	0.3113	3	364	STK36,PTPN11,MEF2A
MicroRNA	hsa-miR-6773-3p		MirDB	0.01387	1	0.03278	0.3113	3	364	POLR1A,CCDC32,BAZ1B
MicroRNA	mmu-miR-669o-5p		MirDB	0.01388	1	0.03278	0.3113	2	130	RERE,CERT1
MicroRNA	hsa-miR-1258:PITA	hsa-miR-1258:PITA_TOP	PITA	0.01388	1	0.03278	0.3113	2	130	JARID2,SYT1
MicroRNA	hsa-miR-768-5p:PITA	hsa-miR-768-5p:PITA_TOP	PITA	0.01388	1	0.03278	0.3113	2	130	TANC2,SYT1
MicroRNA	hsa-miR-99b*:mirSVR_highEffct	hsa-miR-99b*:mirSVR_nonconserved_highEffect-0.5	MicroRNA.org	0.01388	1	0.03278	0.3113	2	130	RAD51C,CTNNB1
MicroRNA	hsa-miR-556-5p:PITA	hsa-miR-556-5p:PITA_TOP	PITA	0.01388	1	0.03278	0.3113	2	130	TRAF7,MEF2A
MicroRNA	hsa-miR-188-3p:mirSVR_highEffct	hsa-miR-188-3p:mirSVR_nonconserved_highEffect-0.5	MicroRNA.org	0.01389	1	0.03279	0.3113	5	1033	CCM2,DOCK8,CTNNB1,ARID1A,STAT1
Drug	CID000025476	Hypertensin II	Stitch	0.0008419	1	0.03044	0.312	7	429	CACNA1C,PTPN11,FBN2,AGT,ACVRL1,ACE,STAT1
MicroRNA	mmu-miR-96-5p		MirDB	0.01396	1	0.03292	0.3126	4	674	CACNA1C,MRAS,PRDM16,JMJD1C
MicroRNA	mmu-miR-7031-5p		MirDB	0.01397	1	0.03292	0.3126	3	365	THSD4,MRAS,PRDM16
MicroRNA	mmu-miR-8094		MirDB	0.01397	1	0.03292	0.3126	3	365	ARID1A,CERT1,TRIP12
MicroRNA	hsa-miR-4689		MirDB	0.01397	1	0.03292	0.3126	3	365	CEP120,ACVRL1,PRDM16
MicroRNA	hsa-miR-758-3p		MirDB	0.01397	1	0.03292	0.3126	3	365	FBN1,BCL7B,ZFPM2
MicroRNA	mmu-miR-6934-3p		MirDB	0.01397	1	0.03292	0.3126	3	365	NFIX,SYT1,PRDM16
Drug	ctd:D001262	Atenolol	CTD	0.0008455	1	0.0305	0.3126	3	52	CACNA1C,AGT,APOA1
Domain	PF07648	Kazal_2	Pfam	0.01064	1	0.04463	0.3132	2	36	HTRA1,SMOC1
Domain	IPR000152	EGF-type_Asp/Asn_hydroxyl_site	InterPro	0.011	1	0.04463	0.3132	3	106	FBN1,FBN2,LTBP4
Domain	IPR017892	Pkinase_C	InterPro	0.01121	1	0.04463	0.3132	2	37	AKT3,PRKCZ
Domain	SM00252	SH2	SMART	0.01216	1	0.04463	0.3132	3	110	PTPN11,SH2B3,STAT1
Domain	PS50001	SH2	PROSITE	0.01246	1	0.04463	0.3132	3	111	PTPN11,SH2B3,STAT1
Domain	IPR000980	SH2	InterPro	0.01276	1	0.04463	0.3132	3	112	PTPN11,SH2B3,STAT1
Domain	3.30.505.10	-	Gene3D	0.01276	1	0.04463	0.3132	3	112	PTPN11,SH2B3,STAT1
Domain	PF00623	RNA_pol_Rpb1_2	Pfam	0.01295	1	0.04463	0.3132	1	3	POLR1A
Domain	IPR009044	ssDNA-bd_transcriptional_reg	InterPro	0.01295	1	0.04463	0.3132	1	3	NFIX
Domain	SM00663	RPOLA_N	SMART	0.01295	1	0.04463	0.3132	1	3	POLR1A
Domain	PS00584	PFKB_KINASES_2	PROSITE	0.01295	1	0.04463	0.3132	1	3	ADK
Domain	IPR007083	RNA_pol_Rpb1_4	InterPro	0.01295	1	0.04463	0.3132	1	3	POLR1A
Domain	IPR007081	RNA_pol_Rpb1_5	InterPro	0.01295	1	0.04463	0.3132	1	3	POLR1A
Domain	IPR007080	RNA_pol_Rpb1_1	InterPro	0.01295	1	0.04463	0.3132	1	3	POLR1A
Domain	IPR001548	Peptidase_M2	InterPro	0.01295	1	0.04463	0.3132	1	3	ACE
Domain	IPR007066	RNA_pol_Rpb1_3	InterPro	0.01295	1	0.04463	0.3132	1	3	POLR1A
Domain	PF01442	Apolipoprotein	Pfam	0.01295	1	0.04463	0.3132	1	3	APOA1
Domain	PF04714	BCL_N	Pfam	0.01295	1	0.04463	0.3132	1	3	BCL7B
Domain	IPR020587	RecA_monomer-monomer_interface	InterPro	0.01295	1	0.04463	0.3132	1	3	RAD51
Domain	IPR000722	RNA_pol_asu	InterPro	0.01295	1	0.04463	0.3132	1	3	POLR1A
Domain	IPR031688	CAC1F_C	InterPro	0.01295	1	0.04463	0.3132	1	3	CACNA1C
Domain	PF08916	Phe_ZIP	Pfam	0.01295	1	0.04463	0.3132	1	3	SH2B3
Domain	IPR006592	RNA_pol_N	InterPro	0.01295	1	0.04463	0.3132	1	3	POLR1A
Domain	PF16885	CAC1F_C	Pfam	0.01295	1	0.04463	0.3132	1	3	CACNA1C
Domain	IPR015012	Phe_ZIP	InterPro	0.01295	1	0.04463	0.3132	1	3	SH2B3
Domain	PF04997	RNA_pol_Rpb1_1	Pfam	0.01295	1	0.04463	0.3132	1	3	POLR1A
Domain	PF04998	RNA_pol_Rpb1_5	Pfam	0.01295	1	0.04463	0.3132	1	3	POLR1A
Domain	IPR030523	SH2B	InterPro	0.01295	1	0.04463	0.3132	1	3	SH2B3
Domain	IPR002173	Carboh/pur_kinase_PfkB_CS	InterPro	0.01295	1	0.04463	0.3132	1	3	ADK
Domain	PF04983	RNA_pol_Rpb1_3	Pfam	0.01295	1	0.04463	0.3132	1	3	POLR1A
Domain	PF05000	RNA_pol_Rpb1_4	Pfam	0.01295	1	0.04463	0.3132	1	3	POLR1A
Domain	IPR016319	TGF-beta	InterPro	0.01295	1	0.04463	0.3132	1	3	TGFB2
Domain	IPR000074	ApoA_E	InterPro	0.01295	1	0.04463	0.3132	1	3	APOA1
Domain	IPR006804	BCL7	InterPro	0.01295	1	0.04463	0.3132	1	3	BCL7B
GO: Biological Process	GO:0031076	embryonic camera-type eye development		0.006032	1	0.03555	0.3134	3	94	SMOC1,ARID1A,TBX2
Pubmed	28005267	Human gingiva transcriptome during wound healing.	Pubmed	0.02601	1	0.02891	0.3136	2	107	COL4A1,AGT
Coexpression	M45760	HE_LIM_SUN_FETAL_LUNG_C3_SCG3_POS_LYMPHATIC_ENDOTHELIAL_CELL	C8: Cell Type Signature	0.0005641	1	0.03409	0.3136	8	604	TANC2,ADK,JARID2,MRAS,GUCY1A1,CYP27A1,PRKCZ,LTBP4
Coexpression	MM693	MCDOWELL_ACUTE_LUNG_INJURY_DN	M2:CGP: Chemical and Genetic Perturbations	0.0005663	1	0.03409	0.3136	3	52	NFIX,ACVRL1,LTBP4
Human Phenotype	HP:0000553	Abnormal uvea morphology		0.005489	1	0.03576	0.3138	24	883	RAD51,RAD51C,TGFB2,COL4A1,MLXIPL,CCM2,FBN1,FBN2,CEP120,CYP27A1,BCL7B,BAZ1B,FGFR1,PRKCZ,RERE,CTNNB1,ACVRL1,MMP14,SUFU,PRDM16,JMJD1C,TBL2,CASZ1,TBX2
Pubmed	25437307	LINKIN, a new transmembrane protein necessary for cell adhesion.	Pubmed	0.02603	1	0.02893	0.3138	4	480	RPS26,RPS27,CTNNB1,MEF2A
MicroRNA	hsa-miR-423-5p:mirSVR_highEffct	hsa-miR-423-5p:mirSVR_nonconserved_highEffect-0.5	MicroRNA.org	0.01403	1	0.03306	0.3139	4	675	TANC2,BCAS3,ARID1A,SUFU
GO: Biological Process	GO:0007264	small GTPase mediated signal transduction		0.006052	1	0.03562	0.314	7	554	TGFB2,DOCK3,MRAS,DOCK8,NFIX,APOA1,APOC3
MicroRNA	hsa-miR-146a:mirSVR_highEffct	hsa-miR-146a:mirSVR_conserved_highEffect-0.5	MicroRNA.org	0.01405	1	0.03307	0.314	5	1036	RNASEH2B,BCAS3,SYT1,RERE,STAT1
MicroRNA	mmu-miR-7661-5p		MirDB	0.01405	1	0.03307	0.314	5	1036	THSD4,AKT3,PTPN11,FGFR1,CASZ1
GO: Biological Process	GO:1902652	secondary alcohol metabolic process		0.006069	1	0.03566	0.3144	4	185	CYP27A1,APOA1,FGFR1,APOC3
MicroRNA	mmu-miR-365-2-5p		MirDB	0.01409	1	0.03314	0.3147	2	131	TPM2,PRDM6
MicroRNA	hsa-miR-671-5p:PITA	hsa-miR-671-5p:PITA_TOP	PITA	0.01409	1	0.03314	0.3147	2	131	DOCK3,CASZ1
MicroRNA	hsa-miR-3169:mirSVR_highEffct	hsa-miR-3169:mirSVR_nonconserved_highEffect-0.5	MicroRNA.org	0.0141	1	0.03316	0.3148	4	676	MPL,TANC2,PRDM6,STAT1
MicroRNA	hsa-miR-508-5p:mirSVR_highEffct	hsa-miR-508-5p:mirSVR_nonconserved_highEffect-0.5	MicroRNA.org	0.0141	1	0.03316	0.3148	4	676	RAD51C,MPDU1,EIF2AK4,ACE
GO: Cellular Component	GO:0005604	basement membrane		0.001418	0.4907	0.04907	0.3153	4	125	TGFB2,COL4A1,FBN1,SMOC1
MicroRNA	hsa-miR-373-3p		MirDB	0.01417	1	0.03325	0.3157	4	677	ERBB3,GUCY1A1,PRDM16,BICC1
MicroRNA	hsa-miR-4303		MirDB	0.01417	1	0.03325	0.3157	4	677	PTPN11,ARID1A,ANAPC7,KDM4B
MicroRNA	hsa-miR-1263:mirSVR_highEffct	hsa-miR-1263:mirSVR_nonconserved_highEffect-0.5	MicroRNA.org	0.01417	1	0.03325	0.3157	3	367	BCAS3,FGFR1,MEF2A
MicroRNA	mmu-miR-6354		MirDB	0.01417	1	0.03325	0.3157	3	367	THSD4,DOCK3,MRAS
MicroRNA	mmu-miR-6966-3p		MirDB	0.01417	1	0.03325	0.3157	3	367	TANC2,FBN1,SYT1
MicroRNA	hsa-miR-4726-3p		MirDB	0.01417	1	0.03325	0.3157	3	367	GUCY1A1,KCNJ5,PRDM6
MicroRNA	hsa-miR-6882-3p		MirDB	0.01417	1	0.03325	0.3157	3	367	AKT3,FBN2,PRDM16
Pathway	M29803	REACTOME_FLT3_SIGNALING	Reactome Pathways	0.001082	1	0.04023	0.3161	3	38	AKT3,PTPN11,SH2B3
GO: Biological Process	GO:1903532	positive regulation of secretion by cell		0.006149	1	0.0359	0.3165	6	420	TGFB2,CACNA1C,PTPN11,AGT,SYT1,FGFR1
GO: Biological Process	GO:0014821	phasic smooth muscle contraction		0.006157	1	0.0359	0.3165	2	30	AGT,TBX2
GO: Biological Process	GO:1901863	positive regulation of muscle tissue development		0.006157	1	0.0359	0.3165	2	30	ERBB3,CTNNB1
GO: Biological Process	GO:0034377	plasma lipoprotein particle assembly		0.006157	1	0.0359	0.3165	2	30	APOA1,APOC3
GO: Biological Process	GO:0033522	histone H2A ubiquitination		0.006157	1	0.0359	0.3165	2	30	RAD51,TRIP12
Mouse Phenotype	MP:0010080	abnormal hepatocyte physiology		0.003863	1	0.0369	0.3165	4	113	EPOR,ADAMTS3,CTNNB1,STAT1
MicroRNA	hsa-miR-4318:mirSVR_highEffct	hsa-miR-4318:mirSVR_nonconserved_highEffect-0.5	MicroRNA.org	0.01424	1	0.03339	0.317	4	678	BCL7B,SYT1,SMOC1,ARID1A
MicroRNA	hsa-miR-6878-5p		MirDB	0.01424	1	0.03339	0.317	4	678	NEDD4L,AGT,RERE,MEF2A
Pubmed	28675297	A Human Tyrosine Phosphatase Interactome Mapped by Proteomic Profiling.	Pubmed	0.0263	1	0.02923	0.3171	6	974	PTPN11,FBN2,APOA1,MMP14,SUFU,TBL2
MicroRNA	hsa-miR-1539:mirSVR_lowEffct	hsa-miR-1539:mirSVR_nonconserved_lowEffect-0.1-0.5	MicroRNA.org	0.01428	1	0.03343	0.3174	3	368	CCM2,CCDC32,NFKBIL1
MicroRNA	hsa-miR-25*:mirSVR_highEffct	hsa-miR-25*:mirSVR_nonconserved_highEffect-0.5	MicroRNA.org	0.01429	1	0.03343	0.3174	2	132	GHR,NFKBIL1
MicroRNA	mmu-miR-12181-5p		MirDB	0.01429	1	0.03343	0.3174	2	132	MRAS,BAZ1B
MicroRNA	hsa-miR-3619-3p		MirDB	0.01429	1	0.03343	0.3174	2	132	COL4A1,CTNNB1
MicroRNA	hsa-miR-4483:Functional MTI (Weak)	Functional MTI (Weak)	miRTarbase	0.01429	1	0.03343	0.3174	2	132	NFIX,CERT1
MicroRNA	hsa-miR-1254:PITA	hsa-miR-1254:PITA_TOP	PITA	0.01429	1	0.03343	0.3174	2	132	CACNA1C,TRIP12
MicroRNA	hsa-miR-328-3p:Functional MTI	Functional MTI	miRTarbase	0.01429	1	0.03343	0.3174	2	132	RAD51,RNASEH2B
Human Phenotype	HP:0010946	Dilatation of the renal pelvis		0.00557	1	0.03622	0.3179	10	243	RAD51C,PIGL,ERBB3,FGFR1,PRKCZ,RERE,CTNNB1,PRDM16,LTBP4,CASZ1
Mouse Phenotype	MP:0011108	embryonic lethality during organogenesis, incomplete penetrance		0.003893	1	0.03706	0.3179	6	265	JARID2,ERBB3,FBN1,FGFR1,PRDM6,TBX2
GO: Biological Process	GO:0060350	endochondral bone morphogenesis		0.006211	1	0.03616	0.3188	3	95	GHR,NFIX,MMP14
Mouse Phenotype	MP:0000313	abnormal cell death		0.003917	1	0.03717	0.3188	18	1636	RAD51,TGFB2,CACNA1C,JARID2,EPOR,AKT3,ERBB3,PTPN11,FBN2,POLR1A,NEDD4L,ADAMTS3,CTNNB1,SMOC1,CERT1,TRIP12,JMJD1C,STAT1
Pubmed	23383108	Modulation of cytokine release and gene expression by the immunosuppressive domain of gp41 of HIV-1.	Pubmed	0.02646	1	0.02941	0.319	2	108	KCNJ5,MMP14
MicroRNA	hsa-miR-223-3p		MirDB	0.01438	1	0.03363	0.3193	3	369	SH2B3,GUCY1A1,SYT1
Human Phenotype	HP:0001317	Abnormal cerebellum morphology		0.005614	1	0.03644	0.3198	39	1698	MPL,TGFB2,COL4A1,TANC2,DOCK3,RNASEH2B,TRAF7,EPOR,MLXIPL,PIGL,ERBB3,CCM2,HTRA1,FBN1,CEP120,NEDD4L,SH2B3,GUCY1A1,DOCK8,BCAS3,NFIX,CCDC32,KCNJ5,MPDU1,CYP27A1,BCL7B,BAZ1B,SYT1,FGFR1,RERE,CTNNB1,ACVRL1,ARID1A,TBX20,SUFU,TBL2,BICC1,STAT1,KDM4B
MicroRNA	hsa-miR-4516		MirDB	0.01442	1	0.03372	0.3202	5	1043	MPL,DOCK3,PTPN11,FBN1,TRIP12
MicroRNA	hsa-miR-520a-3p		MirDB	0.01445	1	0.03377	0.3207	4	681	ERBB3,GUCY1A1,PRDM16,BICC1
GO: Biological Process	GO:0060284	regulation of cell development		0.006263	1	0.0364	0.3209	11	1181	MPL,FBN1,SH2B3,PRKCZ,CTNNB1,ARID1A,MMP14,ACE,PRDM16,CASZ1,STAT1
MicroRNA	hsa-miR-6799-3p		MirDB	0.01448	1	0.0338	0.321	3	370	COL4A1,DOCK3,CASZ1
MicroRNA	hsa-miR-342-3p		MirDB	0.01448	1	0.0338	0.321	3	370	TANC2,CACNA1C,JMJD1C
MicroRNA	hsa-miR-6889-3p		MirDB	0.01448	1	0.0338	0.321	3	370	DOCK3,CYP27A1,ZFPM2
MicroRNA	hsa-miR-4437		MirDB	0.01448	1	0.0338	0.321	3	370	AKT3,ERBB3,MEF2A
MicroRNA	hsa-miR-4776-5p		MirDB	0.0145	1	0.03382	0.3212	2	133	COL4A1,CTNNB1
Transcription Factor Binding Site	M30351	ZNF561_TARGET_GENES	MSigDB	0.004768	1	0.04435	0.3215	8	874	COL4A1,PIGL,AKT3,RPS26,RERE,LTBP4,MEF2A,CASZ1
Transcription Factor Binding Site	M40698	CBFA2T2_TARGET_GENES	MSigDB	0.004835	1	0.04435	0.3215	12	1704	ADK,CACNA1C,EPOR,ERBB3,SH2B3,ADAMTS3,NFIX,CCDC32,PRKCZ,RERE,STAT1,KDM4B
Transcription Factor Binding Site	M30292	ZNF282_TARGET_GENES	MSigDB	0.004845	1	0.04435	0.3215	9	1071	RNASEH2B,AKT3,PTPN11,NEDD4L,ADAMTS3,ARID1A,LTBP4,MEF2A,JMJD1C
Transcription Factor Binding Site	M40843	UBP1_TARGET_GENES	MSigDB	0.004884	1	0.04435	0.3215	13	1931	RAD51,THSD4,GHR,ADK,JARID2,EPOR,ERBB3,NFIX,PRIM1,BAZ1B,EIF2AK4,MAPKBP1,STAT1
GO: Biological Process	GO:0051235	maintenance of location		0.006289	1	0.0365	0.3218	6	422	TGFB2,CACNA1C,FBN1,FBN2,APOA1,SUFU
MicroRNA	hsa-miR-155:mirSVR_highEffct	hsa-miR-155:mirSVR_conserved_highEffect-0.5	MicroRNA.org	0.01454	1	0.03392	0.3221	6	1446	JARID2,ERBB3,NEDD4L,ANAPC7,MEF2A,TBX2
Pubmed	31995728	AMPK, a Regulator of Metabolism and Autophagy, Is Activated by Lysosomal Damage via a Novel Galectin-Directed Ubiquitin Signal Transduction System.	Pubmed	0.02672	1	0.0297	0.3222	4	484	PTPN11,MPDU1,BAZ1B,CTNNB1
ToppCell Atlas	10895359ba0a3598edbf27a202e4232bfa483ec1	Striatum-Neuronal-Excitatory-eN3(Slc17a7_Gad1Gad2)-Adora2a-Excitatory_Neuron.Gad1Gad2.Adora2a-Th_(eccentric_SPN,_iSPN-like_markers,_Th+)|Striatum / BrainAtlas - Mouse McCarroll V32	Mouse Adult Brain Overview (690k cells, 9 regions, 565 cell clusters)	0.006566	1	0.03119	0.3223	2	68	MPL,KCNJ5
ToppCell Atlas	761bb83d0fe2817b8fffe1fea6fe738d8107bbbd	Striatum-Neuronal-Excitatory-eN3(Slc17a7_Gad1Gad2)-Adora2a-Excitatory_Neuron.Gad1Gad2.Adora2a-Th_(eccentric_SPN,_iSPN-like_markers,_Th+)-|Striatum / BrainAtlas - Mouse McCarroll V32	Mouse Adult Brain Overview (690k cells, 9 regions, 565 cell clusters)	0.006566	1	0.03119	0.3223	2	68	MPL,KCNJ5
MicroRNA	hsa-miR-520d-3p		MirDB	0.01459	1	0.03401	0.3229	4	683	ERBB3,GUCY1A1,PRDM16,BICC1
MicroRNA	hsa-miR-520b-3p		MirDB	0.01459	1	0.03401	0.3229	4	683	ERBB3,GUCY1A1,PRDM16,BICC1
MicroRNA	hsa-miR-520c-3p		MirDB	0.01459	1	0.03401	0.3229	4	683	ERBB3,GUCY1A1,PRDM16,BICC1
Mouse Phenotype	MP:0013294	prenatal lethality prior to heart atrial septation		0.003987	1	0.03772	0.3235	4	114	TRAF7,CACNA1C,PIGL,TBX20
MicroRNA	hsa-miR-449c:mirSVR_highEffct	hsa-miR-449c:mirSVR_nonconserved_highEffect-0.5	MicroRNA.org	0.01464	1	0.03411	0.3239	5	1047	RAD51C,SYT1,MEF2A,JMJD1C,STAT1
MicroRNA	hsa-miR-372-3p		MirDB	0.01466	1	0.03415	0.3243	4	684	ERBB3,GUCY1A1,PRDM16,BICC1
Pubmed	23974872	Genome-wide association analysis identifies 13 new risk loci for schizophrenia.	Pubmed	0.02691	1	0.02991	0.3244	2	109	CACNA1C,AKT3
Pubmed	30995482	Overlapping Activities of Two Neuronal Splicing Factors Switch the GABA Effect from Excitatory to Inhibitory by Regulating REST.	Pubmed	0.02691	1	0.02991	0.3244	2	109	TANC2,MEF2A
MicroRNA	hsa-miR-584:mirSVR_lowEffct	hsa-miR-584:mirSVR_nonconserved_lowEffect-0.1-0.5	MicroRNA.org	0.01468	1	0.03417	0.3245	6	1449	THSD4,GHR,TANC2,JARID2,BCAS3,PRDM6
MicroRNA	hsa-miR-3674		MirDB	0.01469	1	0.03418	0.3245	3	372	EPOR,GUCY1A1,DOCK8
MicroRNA	hsa-miR-5192:Functional MTI (Weak)	Functional MTI (Weak)	miRTarbase	0.0147	1	0.03418	0.3245	2	134	MRAS,FGFR1
MicroRNA	hsa-miR-4538		MirDB	0.0147	1	0.03418	0.3245	2	134	RERE,CTNNB1
MicroRNA	hsa-miR-4313		MirDB	0.0147	1	0.03418	0.3245	2	134	TRAF7,CEP120
MicroRNA	hsa-miR-4453		MirDB	0.0147	1	0.03418	0.3245	2	134	RERE,CTNNB1
MicroRNA	hsa-miR-922:mirSVR_highEffct	hsa-miR-922:mirSVR_nonconserved_highEffect-0.5	MicroRNA.org	0.01472	1	0.03421	0.3249	6	1450	MPL,DOCK8,NFKBIL1,EIF2AK4,TRIP12,MEF2A
GO: Biological Process	GO:0033333	fin development		0.006394	1	0.03688	0.3251	3	96	FGFR1,SMOC1,SUFU
GO: Biological Process	GO:0001885	endothelial cell development		0.006394	1	0.03688	0.3251	3	96	CCM2,FBN2,AGT
GO: Biological Process	GO:0030071	regulation of mitotic metaphase/anaphase transition		0.006394	1	0.03688	0.3251	3	96	BCL7B,ARID1A,ANAPC7
GO: Biological Process	GO:0061333	renal tubule morphogenesis		0.006394	1	0.03688	0.3251	3	96	COL4A1,AGT,CTNNB1
MicroRNA	mmu-miR-33-3p		MirDB	0.01474	1	0.03423	0.3251	4	685	GHR,GUCY1A1,BAZ1B,TRIP12
Coexpression	M9192	CHARAFE_BREAST_CANCER_LUMINAL_VS_MESENCHYMAL_DN	C2:CGP: Chemical and Genetic Perturbations	0.0006	1	0.03536	0.3252	7	465	TGFB2,COL4A1,AKT3,HTRA1,FBN1,SH2B3,BICC1
Coexpression	M39111	AIZARANI_LIVER_C7_EPCAM_POS_BILE_DUCT_CELLS_2	C8: Cell Type Signature	0.0006	1	0.03536	0.3252	5	219	THSD4,ERBB3,NEDD4L,AGT,BICC1
GO: Biological Process	GO:0031347	regulation of defense response		0.006413	1	0.03694	0.3256	10	1019	PTPN11,HTRA1,AGT,NFKBIL1,APOA1,FGFR1,EIF2AK4,MAPKBP1,ACE,STAT1
Mouse Phenotype	MP:0010913	abnormal neuroendocrine cell morphology		0.00409	1	0.03796	0.3256	2	17	ERBB3,FBN1
Mouse Phenotype	MP:0003873	pharyngeal arch hypoplasia		0.00409	1	0.03796	0.3256	2	17	BAZ1B,FGFR1
Mouse Phenotype	MP:0011183	abnormal primitive endoderm morphology		0.00409	1	0.03796	0.3256	2	17	PRIM1,FGFR1
Mouse Phenotype	MP:0003209	abnormal pulmonary elastic fiber morphology		0.00409	1	0.03796	0.3256	2	17	MMP14,LTBP4
Mouse Phenotype	MP:0010404	ostium primum atrial septal defect		0.00409	1	0.03796	0.3256	2	17	TGFB2,ZFPM2
Mouse Phenotype	MP:0010856	dilated respiratory conducting tube		0.00409	1	0.03796	0.3256	2	17	TGFB2,MMP14
Mouse Phenotype	MP:0002102	abnormal ear morphology		0.004101	1	0.03796	0.3256	8	454	TGFB2,PTPN11,FBN2,ADAMTS3,NFIX,FGFR1,MMP14,CERT1
GO: Biological Process	GO:0051051	negative regulation of transport		0.006432	1	0.03698	0.326	8	706	TGFB2,ERBB3,PTPN11,FBN1,NEDD4L,APOC3,SUFU,ACE
GO: Biological Process	GO:0044706	multi-multicellular organism process		0.006439	1	0.03698	0.326	5	299	EPOR,FBN2,AGT,ARID1A,ACE
MicroRNA	hsa-miR-6787-3p		MirDB	0.0148	1	0.03435	0.3262	3	373	NEDD4L,ADAMTS3,CTNNB1
MicroRNA	hsa-miR-541-3p		MirDB	0.0148	1	0.03435	0.3262	3	373	TPM2,MRAS,BAZ1B
MicroRNA	hsa-miR-520e-3p		MirDB	0.01481	1	0.03437	0.3263	4	686	ERBB3,GUCY1A1,PRDM16,BICC1
Pubmed	20936779	A human MAP kinase interactome.	Pubmed	0.02708	1	0.03009	0.3264	4	486	NEDD4L,PRKCZ,RPS27,STAT1
GO: Biological Process	GO:0019221	cytokine-mediated signaling pathway		0.006469	1	0.03709	0.327	7	561	MPL,GHR,EPOR,PTPN11,SH2B3,APOA1,STAT1
Pathway	M39697	WP_LIPID_PARTICLES_COMPOSITION	WikiPathways	0.001234	1	0.04162	0.327	2	10	APOA1,APOC3
Pathway	M27838	REACTOME_CHYLOMICRON_ASSEMBLY	Reactome Pathways	0.001234	1	0.04162	0.327	2	10	APOA1,APOC3
Pathway	M27843	REACTOME_CHYLOMICRON_REMODELING	Reactome Pathways	0.001234	1	0.04162	0.327	2	10	APOA1,APOC3
Pathway	M27849	REACTOME_HDL_REMODELING	Reactome Pathways	0.001234	1	0.04162	0.327	2	10	APOA1,APOC3
Human Phenotype	HP:0011675	Arrhythmia		0.00576	1	0.0373	0.3273	16	500	TPM2,COL4A1,CACNA1C,MLXIPL,PTPN11,MRAS,NFIX,KCNJ5,BCL7B,BAZ1B,FGFR1,CTNNB1,TBX20,MMP14,PRDM16,TBL2
Human Phenotype	HP:0000782	Abnormal scapula morphology		0.005776	1	0.0373	0.3273	8	169	TPM2,PTPN11,FBN1,FGFR1,RPS26,RPS27,SUFU,TBX2
Human Phenotype	HP:0012163	Carotid artery dilatation		0.005793	1	0.0373	0.3273	3	23	TGFB2,FBN1,STAT1
Human Phenotype	HP:0001901	Polycythemia		0.005793	1	0.0373	0.3273	3	23	EPOR,SH2B3,ACVRL1
Human Phenotype	HP:0011283	Abnormal metencephalon morphology		0.005808	1	0.0373	0.3273	39	1701	MPL,TGFB2,COL4A1,TANC2,DOCK3,RNASEH2B,TRAF7,EPOR,MLXIPL,PIGL,ERBB3,CCM2,HTRA1,FBN1,CEP120,NEDD4L,SH2B3,GUCY1A1,DOCK8,BCAS3,NFIX,CCDC32,KCNJ5,MPDU1,CYP27A1,BCL7B,BAZ1B,SYT1,FGFR1,RERE,CTNNB1,ACVRL1,ARID1A,TBX20,SUFU,TBL2,BICC1,STAT1,KDM4B
Human Phenotype	HP:0011282	Abnormal hindbrain morphology		0.005808	1	0.0373	0.3273	39	1701	MPL,TGFB2,COL4A1,TANC2,DOCK3,RNASEH2B,TRAF7,EPOR,MLXIPL,PIGL,ERBB3,CCM2,HTRA1,FBN1,CEP120,NEDD4L,SH2B3,GUCY1A1,DOCK8,BCAS3,NFIX,CCDC32,KCNJ5,MPDU1,CYP27A1,BCL7B,BAZ1B,SYT1,FGFR1,RERE,CTNNB1,ACVRL1,ARID1A,TBX20,SUFU,TBL2,BICC1,STAT1,KDM4B
MicroRNA	hsa-miR-223-5p		MirDB	0.0149	1	0.0345	0.3276	3	374	ADK,NEDD4L,ZFPM2
MicroRNA	TTGCACT,MIR-130B:MSigDB	TTGCACT,MIR-130B:MSigDB	MSigDB	0.0149	1	0.0345	0.3276	3	374	DOCK3,SMOC1,ZFPM2
MicroRNA	mmu-miR-6379		MirDB	0.0149	1	0.0345	0.3276	3	374	THSD4,CCDC32,ACVRL1
MicroRNA	TTGCACT,MIR-130A:MSigDB	TTGCACT,MIR-130A:MSigDB	MSigDB	0.0149	1	0.0345	0.3276	3	374	DOCK3,SMOC1,ZFPM2
MicroRNA	TTGCACT,MIR-301:MSigDB	TTGCACT,MIR-301:MSigDB	MSigDB	0.0149	1	0.0345	0.3276	3	374	DOCK3,SMOC1,ZFPM2
MicroRNA	hsa-miR-512-5p:Functional MTI	Functional MTI	miRTarbase	0.01491	1	0.0345	0.3276	2	135	KCNJ5,CTNNB1
MicroRNA	mmu-miR-7241-3p		MirDB	0.01491	1	0.0345	0.3276	2	135	ADAMTS3,SYT1
MicroRNA	hsa-miR-3173-3p:Functional MTI (Weak)	Functional MTI (Weak)	miRTarbase	0.01491	1	0.0345	0.3276	2	135	ARID1A,MUCL3
MicroRNA	hsa-miR-188-3p:Functional MTI (Weak)	Functional MTI (Weak)	miRTarbase	0.01491	1	0.0345	0.3276	2	135	RPS27,SMOC1
MicroRNA	hsa-miR-1293:Functional MTI (Weak)	Functional MTI (Weak)	miRTarbase	0.01491	1	0.0345	0.3276	2	135	NFIX,CERT1
MicroRNA	hsa-miR-1283		MirDB	0.01492	1	0.0345	0.3276	5	1052	SYT1,SMOC1,SUFU,MEF2A,CASZ1
Coexpression Atlas	gudmap_developingLowerUrinaryTract_e13.5_bladder mesenchyme_200_k5	DevelopingLowerUrinaryTract_e13.5_bladder mesenchyme_emap-3087_k-means-cluster#5_top-relative-expression-ranked_200	Gudmap Mouse MOE430.2	0.002356	1	0.03943	0.3279	2	19	TBX20,PRDM6
Coexpression Atlas	gudmap_developingKidney_e14.5 whole kidney - Wnt4 KO_100_k2	DevelopingKidney_e14.5 whole kidney - Wnt4 KO_emap-6674_k-means-cluster#2_top-relative-expression-ranked_100	Gudmap Mouse MOE430.2	0.002356	1	0.03943	0.3279	2	19	TGFB2,ZFPM2
Coexpression Atlas	gudmap_dev gonad_e13.5_M_InterstitFLeydig_MafB_200	dev gonad_e13.5_M_InterstitFLeydig_MafB_top-relative-expression-ranked_200	Gudmap Mouse ST 1.0	0.002368	1	0.03943	0.3279	4	146	FBN1,GUCY1A1,SMOC1,LTBP4
Coexpression Atlas	gudmap_dev gonad_e12.5_F_VasAssMesen_MafB_k4_500	dev gonad_e12.5_F_VasAssMesen_MafB_k-means-cluster#4_top-relative-expression-ranked_500	Gudmap Mouse ST 1.0	0.002368	1	0.03943	0.3279	4	146	TGFB2,FBN1,FBN2,GUCY1A1
GO: Biological Process	GO:0006259	DNA metabolic process		0.006498	1	0.0372	0.328	11	1187	RAD51,RAD51C,RNASEH2B,NFIX,PRIM1,BCL7B,FGFR1,CTNNB1,ACVRL1,ARID1A,TRIP12
Coexpression	MM1333	YAO_AJ_MOUSE_LUNG_TUMOR_PROGRESSION_DIFFERENT_ADENOCARCINOMA_DN	M2:CGP: Chemical and Genetic Perturbations	0.0006123	1	0.0357	0.3283	2	12	TGFB2,ACE
MicroRNA	hsa-miR-1282:mirSVR_lowEffct	hsa-miR-1282:mirSVR_nonconserved_lowEffect-0.1-0.5	MicroRNA.org	0.01495	1	0.03457	0.3283	4	688	TGFB2,FBN1,FBN2,SYT1
MicroRNA	hsa-miR-4449		MirDB	0.01497	1	0.03459	0.3284	1	11	MUCL3
MicroRNA	mmu-miR-293-3p		MirDB	0.01497	1	0.03459	0.3284	1	11	MEF2A
MicroRNA	hsa-miR-615-3p:TargetScan	hsa-miR-615-3p	TargetScan	0.01497	1	0.03459	0.3284	1	11	MEF2A
Transcription Factor Binding Site	M40693	FOXP2_TARGET_GENES	MSigDB	0.005056	1	0.04539	0.329	13	1939	RNASEH2B,JARID2,ERBB3,PTPN11,MRAS,SH2B3,BCAS3,FGFR1,RERE,CTNNB1,ACVRL1,CASZ1,STAT1
MicroRNA	hsa-miR-3173-5p		MirDB	0.01501	1	0.03466	0.3291	3	375	COL4A1,DOCK3,CASZ1
Drug	CID000005393	AC1L1K98	Stitch	0.0008939	1	0.0321	0.3291	3	53	AGT,ACE,ANAPC7
Drug	CID005494394	AC1NUV1C	Stitch	0.0008939	1	0.0321	0.3291	3	53	RAD51C,FBN2,RERE
Human Phenotype	HP:0011849	Abnormal bone ossification		0.005852	1	0.03752	0.3292	22	787	MPL,RAD51,RAD51C,MLXIPL,PIGL,PTPN11,HTRA1,FBN1,FBN2,NFIX,CYP27A1,BCL7B,BAZ1B,FGFR1,CTNNB1,MMP14,SUFU,LTBP4,TBL2,STAT1,SLC39A13,ZFPM2
GO: Biological Process	GO:1903861	positive regulation of dendrite extension		0.006565	1	0.03735	0.3293	2	31	NEDD4L,SYT1
GO: Biological Process	GO:0001759	organ induction		0.006565	1	0.03735	0.3293	2	31	FGFR1,CTNNB1
GO: Biological Process	GO:1905564	positive regulation of vascular endothelial cell proliferation		0.006565	1	0.03735	0.3293	2	31	AKT3,FGFR1
GO: Biological Process	GO:0035812	renal sodium excretion		0.006565	1	0.03735	0.3293	2	31	AGT,ACE
GO: Biological Process	GO:0046626	regulation of insulin receptor signaling pathway		0.006579	1	0.03738	0.3296	3	97	PTPN11,AGT,PRKCZ
Human Phenotype	HP:0010944	Abnormal renal pelvis morphology		0.005898	1	0.03761	0.3301	10	245	RAD51C,PIGL,ERBB3,FGFR1,PRKCZ,RERE,CTNNB1,PRDM16,LTBP4,CASZ1
Human Phenotype	HP:0005557	Abnormal zygomatic arch morphology		0.005898	1	0.03761	0.3301	10	245	MLXIPL,FBN1,POLR1A,BCL7B,BAZ1B,FGFR1,RPS26,LTBP4,JMJD1C,TBL2
Human Phenotype	HP:0010668	Abnormal zygomatic bone morphology		0.005898	1	0.03761	0.3301	10	245	MLXIPL,FBN1,POLR1A,BCL7B,BAZ1B,FGFR1,RPS26,LTBP4,JMJD1C,TBL2
MicroRNA	hsa-miR-4459:Functional MTI (Weak)	Functional MTI (Weak)	miRTarbase	0.01509	1	0.03485	0.3309	4	690	NEDD4L,NFIX,KCNJ5,PRIM1
Pubmed	32648916	Cerebral cavernous malformations are driven by ADAMTS5 proteolysis of versican.	Pubmed	0.02763	1	0.03051	0.331	1	12	CCM2
Pubmed	19076778	Genetically engineered mouse models of brain cancer and the promise of preclinical testing.	Pubmed	0.02763	1	0.03051	0.331	1	12	SUFU
Pubmed	20010698	Increased skeletal VEGF enhances beta-catenin activity and results in excessively ossified bones.	Pubmed	0.02763	1	0.03051	0.331	1	12	CTNNB1
Pubmed	8585128	Fibroblast-growth-factor receptor mutations in human skeletal disorders.	Pubmed	0.02763	1	0.03051	0.331	1	12	FGFR1
Pubmed	16973135	Intracellular substrates of brain-enriched receptor protein tyrosine phosphatase rho (RPTPrho/PTPRT).	Pubmed	0.02763	1	0.03051	0.331	1	12	CTNNB1
Pubmed	17588959	The molecular basis of Pallister Hall associated polydactyly.	Pubmed	0.02763	1	0.03051	0.331	1	12	TBX2
Pubmed	10631168	Hippocampus development and generation of dentate gyrus granule cells is regulated by LEF1.	Pubmed	0.02763	1	0.03051	0.331	1	12	CTNNB1
Pubmed	16116224	Expression of many immunologically important genes in Mycobacterium tuberculosis-infected macrophages is independent of both TLR2 and TLR4 but dependent on IFN-alphabeta receptor and STAT1.	Pubmed	0.02763	1	0.03051	0.331	1	12	STAT1
Pubmed	14964469	Immunohistochemical study of genesis of the mouse oral vestibule.	Pubmed	0.02763	1	0.03051	0.331	1	12	FGFR1
Pubmed	23932459	Genome-wide association study of lung function phenotypes in a founder population.	Pubmed	0.02763	1	0.03051	0.331	1	12	THSD4
Pubmed	30237243	Neuropilins guide preganglionic sympathetic axons and chromaffin cell precursors to establish the adrenal medulla.	Pubmed	0.02763	1	0.03051	0.331	1	12	ERBB3
Pubmed	11919157	HIV-1 Tat protein induces interleukin-10 in human peripheral blood monocytes: involvement of protein kinase C-betaII and -delta.	Pubmed	0.02763	1	0.03051	0.331	1	12	PRKCZ
Pubmed	31453335	The histone modification reader ZCWPW1 is required for meiosis prophase I in male but not in female mice.	Pubmed	0.02763	1	0.03051	0.331	1	12	RAD51
Pubmed	17141628	ATF4 mediation of NF1 functions in osteoblast reveals a nutritional basis for congenital skeletal dysplasiae.	Pubmed	0.02763	1	0.03051	0.331	1	12	EIF2AK4
Pubmed	10751172	Temporal and spatial gradients of Fgf8 and Fgf17 regulate proliferation and differentiation of midline cerebellar structures.	Pubmed	0.02763	1	0.03051	0.331	1	12	FGFR1
Pubmed	18354482	Control of chromosome stability by the beta-TrCP-REST-Mad2 axis.	Pubmed	0.02763	1	0.03051	0.331	1	12	CTNNB1
Pubmed	28641113	Enhanced Functional Genomic Screening Identifies Novel Mediators of Dual Leucine Zipper Kinase-Dependent Injury Signaling in Neurons.	Pubmed	0.02763	1	0.03051	0.331	1	12	MEF2A
Pubmed	24687281	Functionally distinct PI 3-kinase pathways regulate myelination in the peripheral nervous system.	Pubmed	0.02763	1	0.03051	0.331	1	12	AKT3
Pubmed	29317443	A mutation in	Pubmed	0.02763	1	0.03051	0.331	1	12	CTNNB1
Pubmed	20551173	Functional conservation of Mei4 for meiotic DNA double-strand break formation from yeasts to mice.	Pubmed	0.02763	1	0.03051	0.331	1	12	RAD51
Pubmed	8918877	Muscle progenitor cells failing to respond to positional cues adopt non-myogenic fates in myf-5 null mice.	Pubmed	0.02763	1	0.03051	0.331	1	12	COL4A1
Pubmed	16670015	Genome-wide isolation of growth and obesity QTL using mouse speed congenic strains.	Pubmed	0.02763	1	0.03051	0.331	1	12	STAT1
Pubmed	23903655	Completion of the entire hepatitis C virus life cycle in genetically humanized mice.	Pubmed	0.02763	1	0.03051	0.331	1	12	STAT1
Pubmed	16319118	The homeoprotein engrailed 1 has pleiotropic functions in calvarial intramembranous bone formation and remodeling.	Pubmed	0.02763	1	0.03051	0.331	1	12	FGFR1
Pubmed	17848526	Correct dosage of Fog2 and Gata4 transcription factors is critical for fetal testis development in mice.	Pubmed	0.02763	1	0.03051	0.331	1	12	ZFPM2
Pubmed	26929452	Synergistic action of nectins and cadherins generates the mosaic cellular pattern of the olfactory epithelium.	Pubmed	0.02763	1	0.03051	0.331	1	12	CTNNB1
Pubmed	21746835	Congenital hydrocephalus in genetically engineered mice.	Pubmed	0.02763	1	0.03051	0.331	1	12	STK36
Pubmed	35337816	Lhx2 in germ cells suppresses endothelial cell migration in the developing ovary.	Pubmed	0.02763	1	0.03051	0.331	1	12	CTNNB1
Pubmed	30931988	The ciliary Frizzled-like receptor Tmem67 regulates canonical Wnt/?-catenin signalling in the developing cerebellum via Hoxb5.	Pubmed	0.02763	1	0.03051	0.331	1	12	CTNNB1
Pubmed	20805501	Focal Mullerian duct retention in male mice with constitutively activated beta-catenin expression in the Mullerian duct mesenchyme.	Pubmed	0.02763	1	0.03051	0.331	1	12	CTNNB1
Pubmed	23097346	Epithelial-to-mesenchymal transition in epicardium is independent of Snail1.	Pubmed	0.02763	1	0.03051	0.331	1	12	CTNNB1
Pubmed	17660199	Evc is a positive mediator of Ihh-regulated bone growth that localises at the base of chondrocyte cilia.	Pubmed	0.02763	1	0.03051	0.331	1	12	FGFR1
Pubmed	8424456	Cleavage of human and mouse cytoskeletal and sarcomeric proteins by human immunodeficiency virus type 1 protease. Actin, desmin, myosin, and tropomyosin.	Pubmed	0.02763	1	0.03051	0.331	1	12	TPM2
Pubmed	28450263	Wls expression in the rhombic lip orchestrates the embryonic development of the mouse cerebellum.	Pubmed	0.02763	1	0.03051	0.331	1	12	CTNNB1
Pubmed	18539270	An absence of Twist1 results in aberrant cardiac neural crest morphogenesis.	Pubmed	0.02763	1	0.03051	0.331	1	12	TBX20
Pubmed	26787558	SPECC1L deficiency results in increased adherens junction stability and reduced cranial neural crest cell delamination.	Pubmed	0.02763	1	0.03051	0.331	1	12	CTNNB1
Pubmed	26641069	Dkk3 prevents familial dilated cardiomyopathy development through Wnt pathway.	Pubmed	0.02763	1	0.03051	0.331	1	12	CTNNB1
Pubmed	11141237	Involvement of protein kinase C in HIV-1 gp120-induced apoptosis in primary endothelium.	Pubmed	0.02763	1	0.03051	0.331	1	12	PRKCZ
Pubmed	35283102	Arid1a regulates bladder urothelium formation and maintenance.	Pubmed	0.02763	1	0.03051	0.331	1	12	ARID1A
Pubmed	20186915	Neural tube defects and impaired neural progenitor cell proliferation in Gbeta1-deficient mice.	Pubmed	0.02763	1	0.03051	0.331	1	12	CTNNB1
Pubmed	19805295	beta-Catenin promotes respiratory progenitor identity in mouse foregut.	Pubmed	0.02763	1	0.03051	0.331	1	12	CTNNB1
Pubmed	12514663	Potential thrombophilic mutations/polymorphisms in patients with no flow-limiting stenosis after myocardial infarction.	Pubmed	0.02763	1	0.03051	0.331	1	12	ACE
Pubmed	16186384	Attenuated Wnt signaling perturbs pancreatic growth but not pancreatic function.	Pubmed	0.02763	1	0.03051	0.331	1	12	CTNNB1
Pubmed	19325248	Congenital diaphragmatic hernia: comparison of animal models and relevance to the human situation.	Pubmed	0.02763	1	0.03051	0.331	1	12	ZFPM2
Pubmed	14960280	Ozz-E3, a muscle-specific ubiquitin ligase, regulates beta-catenin degradation during myogenesis.	Pubmed	0.02763	1	0.03051	0.331	1	12	CTNNB1
Pubmed	24721715	Distinct requirements for beta-catenin in pancreatic epithelial growth and patterning.	Pubmed	0.02763	1	0.03051	0.331	1	12	CTNNB1
Pubmed	10964471	Loss of late primitive streak mesoderm and interruption of left-right morphogenesis in the Ednrb(s-1Acrg) mutant mouse.	Pubmed	0.02763	1	0.03051	0.331	1	12	FGFR1
Pubmed	22407921	HIV-1 proteins preferentially activate anti-inflammatory M2-type macrophages.	Pubmed	0.02763	1	0.03051	0.331	1	12	STAT1
Pubmed	15834408	The KIF3 motor transports N-cadherin and organizes the developing neuroepithelium.	Pubmed	0.02763	1	0.03051	0.331	1	12	CTNNB1
Pubmed	34240781	BCAS3 exhibits oncogenic properties by promoting CRL4A-mediated ubiquitination of p53 in breast cancer.	Pubmed	0.02763	1	0.03051	0.331	1	12	BCAS3
Pubmed	16595651	Transcription factors, cAMP-responsive element modulator (CREM) and Tisp40, act in concert in postmeiotic transcriptional regulation.	Pubmed	0.02763	1	0.03051	0.331	1	12	ANAPC7
Pubmed	23321074	Lessons on conditional gene targeting in mouse adipose tissue.	Pubmed	0.02763	1	0.03051	0.331	1	12	PTPN11
Pubmed	10807864	Jumonji, a nuclear protein that is necessary for normal heart development.	Pubmed	0.02763	1	0.03051	0.331	1	12	JARID2
Pubmed	23599027	Genome-wide association study of age at menarche in African-American women.	Pubmed	0.02763	1	0.03051	0.331	1	12	AKT3
Pubmed	22312437	Conditional ablation of Ezh2 in murine hearts reveals its essential roles in endocardial cushion formation, cardiomyocyte proliferation and survival.	Pubmed	0.02763	1	0.03051	0.331	1	12	TBX2
Pubmed	35623353	Intrinsic neural stem cell properties define brain hypersensitivity to genotoxic stress.	Pubmed	0.02763	1	0.03051	0.331	1	12	CTNNB1
Pubmed	18287057	Retinoic acid deficiency alters second heart field formation.	Pubmed	0.02763	1	0.03051	0.331	1	12	TGFB2
Pubmed	20725507	PAF-AH Catalytic Subunits Modulate the Wnt Pathway in Developing GABAergic Neurons.	Pubmed	0.02763	1	0.03051	0.331	1	12	CTNNB1
Pubmed	29361573	Podoplanin regulates mammary stem cell function and tumorigenesis by potentiating Wnt/?-catenin signaling.	Pubmed	0.02763	1	0.03051	0.331	1	12	CTNNB1
Pubmed	21185284	Epithelial Wnt/?-catenin signaling regulates palatal shelf fusion through regulation of Tgf?3 expression.	Pubmed	0.02763	1	0.03051	0.331	1	12	CTNNB1
Pubmed	21354309	?-Catenin signaling regulates the timing of cell differentiation in mouse retinal progenitor cells.	Pubmed	0.02763	1	0.03051	0.331	1	12	CTNNB1
Pubmed	27864382	Molecular dynamics of Dkk4 modulates Wnt action and regulates meibomian gland development.	Pubmed	0.02763	1	0.03051	0.331	1	12	CTNNB1
Pubmed	33326788	Talpid3-Mediated Centrosome Integrity Restrains Neural Progenitor Delamination to Sustain Neurogenesis by Stabilizing Adherens Junctions.	Pubmed	0.02763	1	0.03051	0.331	1	12	CTNNB1
Pubmed	16424906	Skeletal muscle specification by myogenin and Mef2D via the SWI/SNF ATPase Brg1.	Pubmed	0.02763	1	0.03051	0.331	1	12	MEF2A
Pubmed	19917253	Ubiquitin ligase Nedd4L targets activated Smad2/3 to limit TGF-beta signaling.	Pubmed	0.02763	1	0.03051	0.331	1	12	NEDD4L
Pubmed	18448678	ES cell pluripotency and germ-layer formation require the SWI/SNF chromatin remodeling component BAF250a.	Pubmed	0.02763	1	0.03051	0.331	1	12	ARID1A
Pubmed	34699385	GATA4 induces liver fibrosis regression by deactivating hepatic stellate cells.	Pubmed	0.02763	1	0.03051	0.331	1	12	COL4A1
Pubmed	10866662	A new family of nuclear receptor coregulators that integrate nuclear receptor signaling through CREB-binding protein.	Pubmed	0.02763	1	0.03051	0.331	1	12	GHR
Pubmed	25249460	Transcriptomic analysis of mouse limb tendon cells during development.	Pubmed	0.02763	1	0.03051	0.331	1	12	TGFB2
Pubmed	23994639	Sost and its paralog Sostdc1 coordinate digit number in a Gli3-dependent manner.	Pubmed	0.02763	1	0.03051	0.331	1	12	CTNNB1
Pubmed	19690384	Wnt signaling regulates smooth muscle precursor development in the mouse lung via a tenascin C/PDGFR pathway.	Pubmed	0.02763	1	0.03051	0.331	1	12	CTNNB1
Pubmed	11973284	Regulation of hair follicle development by the TNF signal ectodysplasin and its receptor Edar.	Pubmed	0.02763	1	0.03051	0.331	1	12	CTNNB1
Pubmed	26539991	Cardiac-Specific Activation of IKK2 Leads to Defects in Heart Development and Embryonic Lethality.	Pubmed	0.02763	1	0.03051	0.331	1	12	STAT1
Pubmed	12460940	Variant heparan sulfates synthesized in developing mouse brain differentially regulate FGF signaling.	Pubmed	0.02763	1	0.03051	0.331	1	12	FGFR1
Pubmed	36497119	TGF-?2 Regulates Transcription of the K	Pubmed	0.02763	1	0.03051	0.331	1	12	TGFB2
Pubmed	12748966	Paracrine action of FGF4 during periimplantation development maintains trophectoderm and primitive endoderm.	Pubmed	0.02763	1	0.03051	0.331	1	12	FGFR1
Pubmed	19007875	Accelerated failure time models provide a useful statistical framework for aging research.	Pubmed	0.02763	1	0.03051	0.331	1	12	GHR
Pubmed	22682247	Wnt signaling through inhibition of ?-catenin degradation in an intact Axin1 complex.	Pubmed	0.02763	1	0.03051	0.331	1	12	CTNNB1
Pubmed	12805272	Using advanced intercross lines for high-resolution mapping of HDL cholesterol quantitative trait loci.	Pubmed	0.02763	1	0.03051	0.331	1	12	TGFB2
Pubmed	30592646	The effect of folic acid deficiency on FGF pathway via Brachyury regulation in neural tube defects.	Pubmed	0.02763	1	0.03051	0.331	1	12	FGFR1
Pubmed	35613274	FOXG1 sequentially orchestrates subtype specification of postmitotic cortical projection neurons.	Pubmed	0.02763	1	0.03051	0.331	1	12	ZFPM2
Pubmed	1281307	An Eph-related receptor protein tyrosine kinase gene segmentally expressed in the developing mouse hindbrain.	Pubmed	0.02763	1	0.03051	0.331	1	12	FGFR1
Pubmed	31647983	Dual roles of misshapen/NIK-related kinase (MINK1) in osteoarthritis subtypes through the activation of TGF? signaling.	Pubmed	0.02763	1	0.03051	0.331	1	12	ACVRL1
Pubmed	31647919	Dysregulated cell signalling and reduced satellite cell potential in ageing muscle.	Pubmed	0.02763	1	0.03051	0.331	1	12	FGFR1
Pubmed	7789282	Notch1 is required for the coordinate segmentation of somites.	Pubmed	0.02763	1	0.03051	0.331	1	12	FGFR1
Pubmed	29874522	Epithelial Cdc42 Deletion Induced Enamel Organ Defects and Cystogenesis.	Pubmed	0.02763	1	0.03051	0.331	1	12	CTNNB1
Pubmed	23328398	Roundabout receptors are critical for foregut separation from the body wall.	Pubmed	0.02763	1	0.03051	0.331	1	12	CTNNB1
Pubmed	25870109	TAF10 Interacts with the GATA1 Transcription Factor and Controls Mouse Erythropoiesis.	Pubmed	0.02763	1	0.03051	0.331	1	12	EPOR
Pubmed	26108792	Gonadal Identity in the Absence of Pro-Testis Factor SOX9 and Pro-Ovary Factor Beta-Catenin in Mice.	Pubmed	0.02763	1	0.03051	0.331	1	12	CTNNB1
Pubmed	21287656	Neurogenin3 initiates stepwise delamination of differentiating endocrine cells during pancreas development.	Pubmed	0.02763	1	0.03051	0.331	1	12	PRKCZ
Pubmed	25037921	Satb2 Regulates the Differentiation of Both Callosal and Subcerebral Projection Neurons in the Developing Cerebral Cortex.	Pubmed	0.02763	1	0.03051	0.331	1	12	ZFPM2
Pubmed	26794322	Wnt5a Deficiency Leads to Anomalies in Ureteric Tree Development, Tubular Epithelial Cell Organization and Basement Membrane Integrity Pointing to a Role in Kidney Collecting Duct Patterning.	Pubmed	0.02763	1	0.03051	0.331	1	12	COL4A1
Pubmed	36399562	A balance of noncanonical Semaphorin signaling from the cerebrospinal fluid regulates apical cell dynamics during corticogenesis.	Pubmed	0.02763	1	0.03051	0.331	1	12	CTNNB1
Pubmed	24992712	Identification of potential bladder progenitor cells in the trigone.	Pubmed	0.02763	1	0.03051	0.331	1	12	CTNNB1
Pubmed	7706460	Identification of four chromosomal loci determining obesity in a multifactorial mouse model.	Pubmed	0.02763	1	0.03051	0.331	1	12	GHR
Pubmed	22318628	Regulation of cochlear convergent extension by the vertebrate planar cell polarity pathway is dependent on p120-catenin.	Pubmed	0.02763	1	0.03051	0.331	1	12	PRKCZ
Pubmed	22558273	The HIV matrix protein p17 subverts nuclear receptors expression and induces a STAT1-dependent proinflammatory phenotype in monocytes.	Pubmed	0.02763	1	0.03051	0.331	1	12	STAT1
Pubmed	25505247	Biophysical studies on interactions and assembly of full-size E3 ubiquitin ligase: suppressor of cytokine signaling 2 (SOCS2)-elongin BC-cullin 5-ring box protein 2 (RBX2).	Pubmed	0.02763	1	0.03051	0.331	1	12	GHR
Pubmed	23630250	Metallothioneins negatively regulate IL-27-induced type 1 regulatory T-cell differentiation.	Pubmed	0.02763	1	0.03051	0.331	1	12	STAT1
Pubmed	10984614	Defective terminal differentiation and hypoplasia of the epidermis in mice lacking the Fgf10 gene.	Pubmed	0.02763	1	0.03051	0.331	1	12	TGFB2
Pubmed	21655083	Mammalian BTBD12 (SLX4) protects against genomic instability during mammalian spermatogenesis.	Pubmed	0.02763	1	0.03051	0.331	1	12	RAD51
Pubmed	25302779	FGF signaling is required for anterior but not posterior specification of the murine liver bud.	Pubmed	0.02763	1	0.03051	0.331	1	12	FGFR1
Pubmed	11473323	RPA governs endonuclease switching during processing of Okazaki fragments in eukaryotes.	Pubmed	0.02763	1	0.03051	0.331	1	12	PRIM1
Pubmed	22509524	Sostdc1 defines the size and number of skin appendage placodes.	Pubmed	0.02763	1	0.03051	0.331	1	12	CTNNB1
Pubmed	34070742	Calreticulin Deficiency Disturbs Ribosome Biogenesis and Results in Retardation in Embryonic Kidney Development.	Pubmed	0.02763	1	0.03051	0.331	1	12	RPS26
Pubmed	15778706	Wnt signalling induces maturation of Paneth cells in intestinal crypts.	Pubmed	0.02763	1	0.03051	0.331	1	12	CTNNB1
Pubmed	22182519	Dual function of suppressor of fused in Hh pathway activation and mouse spinal cord patterning.	Pubmed	0.02763	1	0.03051	0.331	1	12	SUFU
Pubmed	19095005	New molecular components supporting ryanodine receptor-mediated Ca(2+) release: roles of junctophilin and TRIC channel in embryonic cardiomyocytes.	Pubmed	0.02763	1	0.03051	0.331	1	12	CACNA1C
Pubmed	16862160	Candidate lung tumor susceptibility genes identified through whole-genome association analyses in inbred mice.	Pubmed	0.02763	1	0.03051	0.331	1	12	ACVRL1
Pubmed	24049095	Genome-wide association study of sex hormones, gonadotropins and sex hormone-binding protein in Chinese men.	Pubmed	0.02763	1	0.03051	0.331	1	12	MPDU1
Pubmed	26341559	Fgfr1 regulates development through the combinatorial use of signaling proteins.	Pubmed	0.02763	1	0.03051	0.331	1	12	FGFR1
Pubmed	25916881	G?s regulates asymmetric cell division of cortical progenitors by controlling Numb mediated Notch signaling suppression.	Pubmed	0.02763	1	0.03051	0.331	1	12	PRKCZ
Pubmed	8618961	Molecular diversity of myofibrillar proteins: gene regulation and functional significance.	Pubmed	0.02763	1	0.03051	0.331	1	12	TPM2
Pubmed	28412462	Spop regulates Gli3 activity and Shh signaling in dorsoventral patterning of the mouse spinal cord.	Pubmed	0.02763	1	0.03051	0.331	1	12	SUFU
Pubmed	17646384	Deletion of Shp2 in the brain leads to defective proliferation and differentiation in neural stem cells and early postnatal lethality.	Pubmed	0.02763	1	0.03051	0.331	1	12	PTPN11
Pubmed	15837576	Basement membrane fragility underlies embryonic lethality in fukutin-null mice.	Pubmed	0.02763	1	0.03051	0.331	1	12	COL4A1
Pubmed	12149192	Matrix metalloproteinase processing of monocyte chemoattractant proteins generates CC chemokine receptor antagonists with anti-inflammatory properties in vivo.	Pubmed	0.02763	1	0.03051	0.331	1	12	MMP14
Pubmed	8281015	Chromosomal localization of uroplakin genes of cattle and mice.	Pubmed	0.02763	1	0.03051	0.331	1	12	APOA1
Pubmed	30209176	HOIL1 Is Essential for the Induction of Type I and III Interferons by MDA5 and Regulates Persistent Murine Norovirus Infection.	Pubmed	0.02763	1	0.03051	0.331	1	12	STAT1
Pubmed	21926987	APC15 drives the turnover of MCC-CDC20 to make the spindle assembly checkpoint responsive to kinetochore attachment.	Pubmed	0.02763	1	0.03051	0.331	1	12	ANAPC7
Pubmed	16024816	Compound genetic ablation of nidogen 1 and 2 causes basement membrane defects and perinatal lethality in mice.	Pubmed	0.02763	1	0.03051	0.331	1	12	COL4A1
Pubmed	15923624	Connexin 40, a target of transcription factor Tbx5, patterns wrist, digits, and sternum.	Pubmed	0.02763	1	0.03051	0.331	1	12	TGFB2
Pubmed	19156209	Proteomic-based detection of a protein cluster dysregulated during cardiovascular development identifies biomarkers of congenital heart defects.	Pubmed	0.02763	1	0.03051	0.331	1	12	JARID2
Pubmed	25951516	Receptor tyrosine kinases modulate distinct transcriptional programs by differential usage of intracellular pathways.	Pubmed	0.02763	1	0.03051	0.331	1	12	FGFR1
Pubmed	35238380	Inactivation of Type 3 Deiodinase Results in Life-long Changes in the Brown Adipose Tissue Transcriptome in the Male Mouse.	Pubmed	0.02763	1	0.03051	0.331	1	12	PRDM16
Pubmed	36271492	The human RNA polymerase I structure reveals an HMG-like docking domain specific to metazoans.	Pubmed	0.02763	1	0.03051	0.331	1	12	POLR1A
Pubmed	14657031	Mitotic regulation of the human anaphase-promoting complex by phosphorylation.	Pubmed	0.02763	1	0.03051	0.331	1	12	ANAPC7
Pubmed	24998526	Regulation of neuronal migration by Dchs1-Fat4 planar cell polarity.	Pubmed	0.02763	1	0.03051	0.331	1	12	TBX20
Pubmed	29868845	Excess LINC complexes impair brain morphogenesis in a mouse model of recessive TOR1A disease.	Pubmed	0.02763	1	0.03051	0.331	1	12	CTNNB1
Pubmed	11940581	Protein kinase C-alpha and protein kinase C-epsilon are required for Grb2-associated binder-1 tyrosine phosphorylation in response to platelet-derived growth factor.	Pubmed	0.02763	1	0.03051	0.331	1	12	PTPN11
Pubmed	20665729	Appl1 is dispensable for Akt signaling in vivo and mouse T-cell development.	Pubmed	0.02763	1	0.03051	0.331	1	12	AKT3
Pubmed	16319924	Reciprocal gene replacements reveal unique functions for Phox2 genes during neural differentiation.	Pubmed	0.02763	1	0.03051	0.331	1	12	TBX20
Pubmed	18577246	HIV-1 Tat and AIDS-associated cancer: targeting the cellular anti-cancer barrier?	Pubmed	0.02763	1	0.03051	0.331	1	12	PRKCZ
Pubmed	32094118	CXXC finger protein 1-mediated histone H3 lysine-4 trimethylation is essential for proper meiotic crossover formation in mice.	Pubmed	0.02763	1	0.03051	0.331	1	12	RAD51
Pubmed	23275438	Interaction of PDK1 with phosphoinositides is essential for neuronal differentiation but dispensable for neuronal survival.	Pubmed	0.02763	1	0.03051	0.331	1	12	AKT3
Pubmed	19008959	The genetics of primary haemorrhagic stroke, subarachnoid haemorrhage and ruptured intracranial aneurysms in adults.	Pubmed	0.02763	1	0.03051	0.331	1	12	ACE
Pubmed	19363595	c-FLIPL regulates PKC via AP-2 to inhibit Bax-mediated apoptosis induced by HIV-1 gp120 in Jurkat cells.	Pubmed	0.02763	1	0.03051	0.331	1	12	PRKCZ
Pubmed	17823370	Pitx2c and Nkx2-5 are required for the formation and identity of the pulmonary myocardium.	Pubmed	0.02763	1	0.03051	0.331	1	12	TBX20
Pubmed	22022457	Role of GSK-3? in the osteogenic differentiation of palatal mesenchyme.	Pubmed	0.02763	1	0.03051	0.331	1	12	CTNNB1
Pubmed	25006744	Genome-wide association identifies regulatory Loci associated with distinct local histogram emphysema patterns.	Pubmed	0.02763	1	0.03051	0.331	1	12	TGFB2
Pubmed	20856200	Vimentin is a novel AKT1 target mediating motility and invasion.	Pubmed	0.02763	1	0.03051	0.331	1	12	TPM2
Pubmed	21289216	The GDNF target Vsnl1 marks the ureteric tip.	Pubmed	0.02763	1	0.03051	0.331	1	12	CTNNB1
Pubmed	24140542	Sfrp1 and Sfrp2 are not involved in Wnt/?-catenin signal silencing during lens induction but are required for maintenance of Wnt/?-catenin signaling in lens epithelial cells.	Pubmed	0.02763	1	0.03051	0.331	1	12	CTNNB1
Pubmed	25535395	Notch inhibition induces mitotically generated hair cells in mammalian cochleae via activating the Wnt pathway.	Pubmed	0.02763	1	0.03051	0.331	1	12	CTNNB1
Pubmed	11734557	SYT associates with human SNF/SWI complexes and the C-terminal region of its fusion partner SSX1 targets histones.	Pubmed	0.02763	1	0.03051	0.331	1	12	ARID1A
Pubmed	26487719	Twist1 Is Essential for Tooth Morphogenesis and Odontoblast Differentiation.	Pubmed	0.02763	1	0.03051	0.331	1	12	FGFR1
Pubmed	22819673	EpCAM contributes to formation of functional tight junction in the intestinal epithelium by recruiting claudin proteins.	Pubmed	0.02763	1	0.03051	0.331	1	12	CTNNB1
Pubmed	33712604	Interplay of BAF and MLL4 promotes cell type-specific enhancer activation.	Pubmed	0.02763	1	0.03051	0.331	1	12	PRDM16
Pubmed	16352730	Epicardial retinoid X receptor alpha is required for myocardial growth and coronary artery formation.	Pubmed	0.02763	1	0.03051	0.331	1	12	CTNNB1
Pubmed	18077586	Bud specific N-sulfation of heparan sulfate regulates Shp2-dependent FGF signaling during lacrimal gland induction.	Pubmed	0.02763	1	0.03051	0.331	1	12	PTPN11
Pubmed	25910836	AVE protein expression and visceral endoderm cell behavior during anterior-posterior axis formation in mouse embryos: Asymmetry in OTX2 and DKK1 expression.	Pubmed	0.02763	1	0.03051	0.331	1	12	CTNNB1
Pubmed	36449606	GATA3 mediates nonclassical ?-catenin signaling in skeletal cell fate determination and ectopic chondrogenesis.	Pubmed	0.02763	1	0.03051	0.331	1	12	CTNNB1
Pubmed	35472321	RBPMS is an RNA-binding protein that mediates cardiomyocyte binucleation and cardiovascular development.	Pubmed	0.02763	1	0.03051	0.331	1	12	TPM2
Pubmed	16291796	The roles of FGF signaling in germ cell migration in the mouse.	Pubmed	0.02763	1	0.03051	0.331	1	12	FGFR1
Pubmed	8672141	Assignment of the mouse ataxia-telangiectasia gene (Atm) to mouse chromosome 9.	Pubmed	0.02763	1	0.03051	0.331	1	12	APOA1
Pubmed	26986935	Conformation-specific anti-Mad2 monoclonal antibodies for the dissection of checkpoint signaling.	Pubmed	0.02763	1	0.03051	0.331	1	12	ANAPC7
Pubmed	19172738	Phosphorylation-dependent binding of 14-3-3 terminates signalling by the Gab2 docking protein.	Pubmed	0.02763	1	0.03051	0.331	1	12	PTPN11
Pubmed	30759395	Blimp1 Prevents Methylation of Foxp3 and Loss of Regulatory T Cell Identity at Sites of Inflammation.	Pubmed	0.02763	1	0.03051	0.331	1	12	STAT1
Pubmed	12637327	Ser727/Tyr701-phosphorylated Stat1 is required for the regulation of c-Myc, cyclins, and p27Kip1 associated with ATRA-induced G0/G1 arrest of U-937 cells.	Pubmed	0.02763	1	0.03051	0.331	1	12	STAT1
Pubmed	16364912	Localization of the coactivator Cdh1 and the cullin subunit Apc2 in a cryo-electron microscopy model of vertebrate APC/C.	Pubmed	0.02763	1	0.03051	0.331	1	12	ANAPC7
Pubmed	24475213	Transcriptional profiling of Wnt3a mutants identifies Sp transcription factors as essential effectors of the Wnt/?-catenin pathway in neuromesodermal stem cells.	Pubmed	0.02763	1	0.03051	0.331	1	12	CTNNB1
Pubmed	23342175	Signaling through the TGF beta-activin receptors ALK4/5/7 regulates testis formation and male germ cell development.	Pubmed	0.02763	1	0.03051	0.331	1	12	TGFB2
Pubmed	20631168	Atypical cadherins Celsr1-3 differentially regulate migration of facial branchiomotor neurons in mice.	Pubmed	0.02763	1	0.03051	0.331	1	12	TBX20
Pubmed	11266540	All Tcf HMG box transcription factors interact with Groucho-related co-repressors.	Pubmed	0.02763	1	0.03051	0.331	1	12	CTNNB1
MicroRNA	mmu-miR-7087-3p		MirDB	0.01511	1	0.03486	0.331	3	376	TGFB2,ADAMTS3,PRKCZ
MicroRNA	hsa-miR-660-3p:Functional MTI (Weak)	Functional MTI (Weak)	miRTarbase	0.01511	1	0.03486	0.331	3	376	MLXIPL,CERT1,TBL2
MicroRNA	mmu-miR-544-3p		MirDB	0.01511	1	0.03486	0.331	3	376	TANC2,ADAMTS3,SUFU
MicroRNA	hsa-miR-4535		MirDB	0.01512	1	0.03486	0.3311	2	136	TGFB2,TRIP12
ToppCell Atlas	a157b1582401cebd222343d94086dbea876140c2	Substantia_nigra-Endothelial-MURAL-M1(Rgs5Acta2)-M1_3-MURAL_Mural.Rgs5Acta2.Rgs5_(Mural.Rgs5Acta2.Rgs5)-|Substantia_nigra / BrainAtlas - Mouse McCarroll V32	Mouse Adult Brain Overview (690k cells, 9 regions, 565 cell clusters)	0.006754	1	0.03204	0.3312	2	69	TBX20,TBX2
ToppCell Atlas	3f6902cb62d6130b3d3a1cf122dbc695f7349ffe	Entopeduncular-Macroglia-OLIGODENDROCYTE-O2-Trf-Oligodendrocyte.Trf.Ndrg2_(Ndrg2)|Entopeduncular / BrainAtlas - Mouse McCarroll V32	Mouse Adult Brain Overview (690k cells, 9 regions, 565 cell clusters)	0.006754	1	0.03204	0.3312	2	69	MPL,APOC3
ToppCell Atlas	832ed163f553481b49bbf8a1eb10cbd8afab4e34	Entopeduncular-Macroglia-OLIGODENDROCYTE-O2-Trf-Oligodendrocyte.Trf.Ndrg2_(Ndrg2)-|Entopeduncular / BrainAtlas - Mouse McCarroll V32	Mouse Adult Brain Overview (690k cells, 9 regions, 565 cell clusters)	0.006754	1	0.03204	0.3312	2	69	MPL,APOC3
ToppCell Atlas	cdd42abdd072aa438830d837ee857529269a81e0	Substantia_nigra-Endothelial-MURAL-M1(Rgs5Acta2)-M1_3-MURAL_Mural.Rgs5Acta2.Rgs5_(Mural.Rgs5Acta2.Rgs5)|Substantia_nigra / BrainAtlas - Mouse McCarroll V32	Mouse Adult Brain Overview (690k cells, 9 regions, 565 cell clusters)	0.006754	1	0.03204	0.3312	2	69	TBX20,TBX2
MicroRNA	hsa-miR-548bb-3p		MirDB	0.01513	1	0.03489	0.3313	6	1459	TGFB2,COL4A1,DOCK3,CACNA1C,POLR1A,ARID1A
Human Phenotype	HP:0002591	Polyphagia		0.00598	1	0.03789	0.3325	5	72	PRKCZ,RERE,CTNNB1,PRDM16,CASZ1
Human Phenotype	HP:0002141	Gait imbalance		0.00598	1	0.03789	0.3325	5	72	MLXIPL,BCAS3,BCL7B,BAZ1B,TBL2
Human Phenotype	HP:0100683	Abnormality of balance		0.00598	1	0.03789	0.3325	5	72	MLXIPL,BCAS3,BCL7B,BAZ1B,TBL2
Human Phenotype	HP:0100242	Sarcoma		0.005994	1	0.03789	0.3325	9	207	RAD51,RAD51C,TRAF7,PTPN11,PDGFRL,RPS26,RPS27,CTNNB1,SUFU
Human Phenotype	HP:0031650	Abnormal atrioventricular valve physiology		0.005994	1	0.03789	0.3325	9	207	MLXIPL,AKT3,FBN1,FBN2,BCL7B,BAZ1B,TBX20,PRDM16,TBL2
MicroRNA	hsa-miR-654-5p		MirDB	0.01522	1	0.03506	0.333	3	377	TPM2,MRAS,BAZ1B
MicroRNA	hsa-miR-125b-1*:mirSVR_lowEffct	hsa-miR-125b-1*:mirSVR_nonconserved_lowEffect-0.1-0.5	MicroRNA.org	0.01522	1	0.03506	0.333	3	377	RAD51C,CEP120,EIF2AK4
MicroRNA	hsa-miR-302a:mirSVR_highEffct	hsa-miR-302a:mirSVR_conserved_highEffect-0.5	MicroRNA.org	0.01523	1	0.03507	0.333	6	1461	TANC2,ERBB3,DOCK8,PRIM1,EIF2AK4,ZFPM2
Mouse Phenotype	MP:0000787	abnormal telencephalon morphology		0.004209	1	0.03883	0.3331	11	777	COL4A1,DOCK3,CACNA1C,AKT3,ERBB3,ADAMTS3,NFIX,AGT,RERE,CTNNB1,KDM4B
MicroRNA	mmu-miR-542-3p		MirDB	0.01533	1	0.03519	0.3341	3	378	RAD51,SH2B3,TBX20
MicroRNA	hsa-miR-6165:Functional MTI (Weak)	Functional MTI (Weak)	miRTarbase	0.01533	1	0.03519	0.3341	2	137	SH2B3,MPDU1
MicroRNA	mmu-miR-6897-3p		MirDB	0.01533	1	0.03519	0.3341	2	137	TANC2,ZFPM2
MicroRNA	hsa-miR-1266:PITA	hsa-miR-1266:PITA_TOP	PITA	0.01533	1	0.03519	0.3341	2	137	TANC2,ARID1A
MicroRNA	hsa-miR-891a:mirSVR_highEffct	hsa-miR-891a:mirSVR_nonconserved_highEffect-0.5	MicroRNA.org	0.01533	1	0.03519	0.3341	2	137	FGFR1,PRDM6
MicroRNA	mmu-miR-669c-5p		MirDB	0.01533	1	0.03519	0.3341	2	137	THSD4,RERE
MicroRNA	hsa-miR-490-3p:PITA	hsa-miR-490-3p:PITA_TOP	PITA	0.01533	1	0.03519	0.3341	2	137	CCDC32,SYT1
MicroRNA	hsa-miR-8073:Functional MTI (Weak)	Functional MTI (Weak)	miRTarbase	0.01533	1	0.03519	0.3341	2	137	JARID2,PRIM1
MicroRNA	hsa-miR-326:Functional MTI	Functional MTI	miRTarbase	0.01533	1	0.03519	0.3341	2	137	BCAS3,JMJD1C
MicroRNA	hsa-miR-637:PITA	hsa-miR-637:PITA_TOP	PITA	0.01533	1	0.03519	0.3341	2	137	NFIX,RERE
MicroRNA	mmu-miR-7065-5p		MirDB	0.01533	1	0.03519	0.3341	2	137	GHR,RERE
Coexpression	MM16606	ZHANG_UTERUS_C0_SECRETORY_STROMAL3_NPPC_HIGH_CELL	M8: Cell Type Signature	0.0006297	1	0.03634	0.3342	6	337	TPM2,COL4A1,HTRA1,FBN1,RPS27,LTBP4
GO: Biological Process	GO:0030902	hindbrain development		0.00671	1	0.03801	0.3351	5	302	PTPN11,NFIX,CCDC32,RERE,CTNNB1
GO: Biological Process	GO:0060348	bone development		0.00671	1	0.03801	0.3351	5	302	GHR,FBN1,NFIX,PRKCZ,MMP14
Coexpression Atlas	gudmap_dev gonad_e13.5_F_VascAssocMesenchStromOvary_MafB_500	dev gonad_e13.5_F_VascAssocMesenchStromOvary_MafB_top-relative-expression-ranked_500	Gudmap Mouse ST 1.0	0.002437	1	0.04029	0.3351	6	357	HTRA1,FBN1,FBN2,GUCY1A1,SMOC1,ZFPM2
MicroRNA	hsa-miR-26a:mirSVR_highEffct	hsa-miR-26a:mirSVR_conserved_highEffect-0.5	MicroRNA.org	0.01541	1	0.03537	0.3358	6	1465	JARID2,STK36,MRAS,PRIM1,JMJD1C,CASZ1
Human Phenotype	HP:0000276	Long face		0.006068	1	0.03829	0.336	10	246	TPM2,DOCK3,FBN1,MRAS,CEP120,NEDD4L,BCAS3,NFIX,SUFU,JMJD1C
MicroRNA	hsa-miR-5579-3p		MirDB	0.01543	1	0.03539	0.3361	3	379	ADAMTS3,JMJD1C,BICC1
MicroRNA	hsa-miR-127-3p:mirSVR_lowEffct	hsa-miR-127-3p:mirSVR_conserved_lowEffect-0.1-0.5	MicroRNA.org	0.01543	1	0.03539	0.3361	3	379	NEDD4L,MUCL3,TBX2
Coexpression	M39132	AIZARANI_LIVER_C33_STELLATE_CELLS_2	C8: Cell Type Signature	0.0006406	1	0.03658	0.3364	4	126	TPM2,COL4A1,BAZ1B,TBX2
Mouse Phenotype	MP:0005194	abnormal anterior uvea morphology		0.004265	1	0.03923	0.3365	5	188	TGFB2,COL4A1,FBN2,SMOC1,JMJD1C
GO: Biological Process	GO:0014065	phosphatidylinositol 3-kinase signaling		0.006783	1	0.03825	0.3372	4	191	TGFB2,ERBB3,AGT,FGFR1
GO: Biological Process	GO:0060042	retina morphogenesis in camera-type eye		0.006783	1	0.03825	0.3372	4	191	PRKCZ,MMP14,CASZ1,TBX2
GO: Biological Process	GO:0032368	regulation of lipid transport		0.006783	1	0.03825	0.3372	4	191	PTPN11,AGT,APOA1,APOC3
Transcription Factor Binding Site	M40742	GTF2A2_TARGET_GENES	MSigDB	0.005244	1	0.04655	0.3375	6	529	TRAF7,JARID2,RPS26,RPS27,CTNNB1,KDM4B
Pathway	M39732	WP_PANCREATIC_ADENOCARCINOMA_PATHWAY	WikiPathways	0.001304	1	0.04298	0.3377	4	89	RAD51,TGFB2,AKT3,STAT1
Human Phenotype	HP:0007018	Attention deficit hyperactivity disorder		0.00611	1	0.03849	0.3378	13	370	TANC2,CACNA1C,JARID2,MLXIPL,CYP27A1,BCL7B,BAZ1B,FGFR1,RERE,JMJD1C,TBL2,KDM4B,TBX2
MicroRNA	mmu-miR-7216-3p		MirDB	0.01554	1	0.03561	0.3381	3	380	TANC2,ARID1A,ZFPM2
MicroRNA	mmu-miR-5106		MirDB	0.01554	1	0.03561	0.3381	2	138	TANC2,ZFPM2
MicroRNA	hsa-miR-609		MirDB	0.01554	1	0.03561	0.3381	2	138	SH2B3,ARID1A
Pubmed	24390342	Genetics of rheumatoid arthritis contributes to biology and drug discovery.	Pubmed	0.02829	1	0.03125	0.3389	2	112	PTPN11,SH2B3
Mouse Phenotype	MP:0000274	enlarged heart		0.004315	1	0.03956	0.3393	13	1014	CACNA1C,PTPN11,FBN1,FBN2,NEDD4L,GUCY1A1,CYP27A1,FGFR1,SMOC1,MAPKBP1,ACVRL1,ACE,LTBP4
MicroRNA	hsa-miR-3180-5p:mirSVR_highEffct	hsa-miR-3180-5p:mirSVR_nonconserved_highEffect-0.5	MicroRNA.org	0.0156	1	0.03573	0.3393	6	1469	AKT3,MRAS,NEDD4L,CCDC32,CTNNB1,CERT1
Pubmed	23667531	The SOX2-interactome in brain cancer cells identifies the requirement of MSI2 and USP9X for the growth of brain tumor cells.	Pubmed	0.0284	1	0.03136	0.3401	3	282	CTNNB1,ARID1A,ANAPC7
MicroRNA	hsa-miR-320e:mirSVR_highEffct	hsa-miR-320e:mirSVR_nonconserved_highEffect-0.5	MicroRNA.org	0.01568	1	0.0359	0.3409	4	698	AKT3,ERBB3,HTRA1,AGT
MicroRNA	hsa-miR-548ac		MirDB	0.0157	1	0.03593	0.3412	6	1471	TGFB2,COL4A1,DOCK3,CACNA1C,POLR1A,ARID1A
Drug	ctd:C101044	tyrphostin AG 1478	CTD	0.0009496	1	0.03331	0.3414	4	122	AGT,CTNNB1,MMP14,ACE
Drug	ctd:C003297	nandrolone decanoate	CTD	0.0009506	1	0.03331	0.3414	2	13	APOA1,ACE
Drug	CID000006641	dicumyl peroxide	Stitch	0.0009506	1	0.03331	0.3414	2	13	GHR,ACE
Drug	CID000003265	beta-estradiol-3,17-dipropionate	Stitch	0.0009506	1	0.03331	0.3414	2	13	FBN2,CTNNB1
Drug	CID011809364	2nq6	Stitch	0.0009506	1	0.03331	0.3414	2	13	MPL,ERBB3
Drug	ctd:C023616	zinc chromate	CTD	0.0009506	1	0.03331	0.3414	2	13	RAD51,RAD51C
Drug	CID006324648	sampatrilat	Stitch	0.0009506	1	0.03331	0.3414	2	13	AGT,ACE
Drug	CID000171857	YS980	Stitch	0.0009506	1	0.03331	0.3414	2	13	AGT,ACE
Drug	CID000213050	Nk3201	Stitch	0.0009506	1	0.03331	0.3414	2	13	AGT,ACE
Drug	CID000060472	ceranapril	Stitch	0.0009506	1	0.03331	0.3414	2	13	AGT,ACE
Drug	CID000132706	SC-52458	Stitch	0.0009506	1	0.03331	0.3414	2	13	AGT,ACE
MicroRNA	hsa-miR-548h-3p		MirDB	0.01574	1	0.03597	0.3416	6	1472	TGFB2,COL4A1,DOCK3,CACNA1C,POLR1A,ARID1A
MicroRNA	hsa-miR-548z		MirDB	0.01574	1	0.03597	0.3416	6	1472	TGFB2,COL4A1,DOCK3,CACNA1C,POLR1A,ARID1A
MicroRNA	hsa-miR-626:PITA	hsa-miR-626:PITA_TOP	PITA	0.01575	1	0.03597	0.3416	2	139	COL4A1,SYT1
MicroRNA	mmu-miR-667-3p		MirDB	0.01575	1	0.03597	0.3416	2	139	COL4A1,TANC2
MicroRNA	mmu-miR-184-5p		MirDB	0.01575	1	0.03597	0.3416	2	139	GHR,SYT1
MicroRNA	hsa-miR-6891-5p:Functional MTI (Weak)	Functional MTI (Weak)	miRTarbase	0.01575	1	0.03597	0.3416	2	139	ARID1A,MUCL3
MicroRNA	mmu-miR-7653-5p		MirDB	0.01575	1	0.03597	0.3416	2	139	RNASEH2B,MAPKBP1
MicroRNA	hsa-miR-324-3p:mirSVR_lowEffct	hsa-miR-324-3p:mirSVR_nonconserved_lowEffect-0.1-0.5	MicroRNA.org	0.01576	1	0.03597	0.3416	7	1907	CACNA1C,NFKBIL1,SMOC1,MAPKBP1,ACVRL1,ANAPC7,SLC39A13
MicroRNA	mmu-miR-6983-5p		MirDB	0.01576	1	0.03597	0.3416	3	382	AKT3,NEDD4L,SUFU
MicroRNA	hsa-miR-3692-3p		MirDB	0.01583	1	0.03612	0.343	4	700	COL4A1,MRAS,CTNNB1,CERT1
MicroRNA	hsa-miR-302d:mirSVR_highEffct	hsa-miR-302d:mirSVR_conserved_highEffect-0.5	MicroRNA.org	0.01584	1	0.03613	0.3431	6	1474	TANC2,ERBB3,DOCK8,PRIM1,EIF2AK4,ZFPM2
Pubmed	30585729	Mapping the Ku Interactome Using Proximity-Dependent Biotin Identification in Human Cells.	Pubmed	0.02865	1	0.03164	0.3432	3	283	BAZ1B,TRIP12,JMJD1C
Pubmed	21903422	Mapping a dynamic innate immunity protein interaction network regulating type I interferon production.	Pubmed	0.02865	1	0.03164	0.3432	3	283	TRAF7,NEDD4L,STAT1
Human Phenotype	HP:0008373	Puberty and gonadal disorders		0.00622	1	0.03911	0.3433	23	841	RAD51,RAD51C,GHR,TRAF7,STK36,MLXIPL,PTPN11,MRAS,NFIX,BCL7B,BAZ1B,FGFR1,PRKCZ,RERE,CTNNB1,MMP14,SUFU,PRDM16,ANAPC7,TBL2,CASZ1,STAT1,ZFPM2
MicroRNA	hsa-miR-4277		MirDB	0.01587	1	0.03619	0.3436	3	383	SYT1,PRDM16,CASZ1
Mouse Phenotype	MP:0004166	abnormal limbic system morphology		0.004386	1	0.04009	0.3438	7	362	COL4A1,AKT3,NFIX,AGT,RERE,CTNNB1,KDM4B
Domain	PF00433	Pkinase_C	Pfam	0.0143	1	0.04898	0.3438	2	42	AKT3,PRKCZ
MicroRNA	hsa-miR-144*:mirSVR_lowEffct	hsa-miR-144*:mirSVR_nonconserved_lowEffect-0.1-0.5	MicroRNA.org	0.01589	1	0.03621	0.3438	6	1475	RAD51C,ADAMTS3,TRIP12,JMJD1C,TBL2,CASZ1
MicroRNA	hsa-miR-373:mirSVR_highEffct	hsa-miR-373:mirSVR_conserved_highEffect-0.5	MicroRNA.org	0.01589	1	0.03621	0.3438	6	1475	TANC2,ERBB3,PRIM1,SYT1,EIF2AK4,ZFPM2
Human Phenotype	HP:0011119	Abnormal nasal dorsum morphology		0.006241	1	0.03918	0.3439	10	247	GHR,RNASEH2B,PIGL,PTPN11,FBN1,FGFR1,PRKCZ,RERE,PRDM16,CASZ1
GO: Biological Process	GO:0043525	positive regulation of neuron apoptotic process		0.00696	1	0.03904	0.3442	3	99	TGFB2,TRAF7,CTNNB1
GO: Biological Process	GO:1902099	regulation of metaphase/anaphase transition of cell cycle		0.00696	1	0.03904	0.3442	3	99	BCL7B,ARID1A,ANAPC7
GO: Biological Process	GO:1900076	regulation of cellular response to insulin stimulus		0.00696	1	0.03904	0.3442	3	99	PTPN11,AGT,PRKCZ
GO: Biological Process	GO:0002072	optic cup morphogenesis involved in camera-type eye development		0.006985	1	0.03904	0.3442	2	32	SMOC1,ARID1A
GO: Biological Process	GO:0045723	positive regulation of fatty acid biosynthetic process		0.006985	1	0.03904	0.3442	2	32	MLXIPL,AGT
GO: Biological Process	GO:2000773	negative regulation of cellular senescence		0.006985	1	0.03904	0.3442	2	32	AKT3,TBX2
MicroRNA	hsa-miR-302c:mirSVR_highEffct	hsa-miR-302c:mirSVR_conserved_highEffect-0.5	MicroRNA.org	0.01593	1	0.03631	0.3447	6	1476	TANC2,ERBB3,DOCK8,PRIM1,EIF2AK4,ZFPM2
Human Phenotype	HP:0003186	Inverted nipples		0.006292	1	0.0393	0.3449	4	46	CACNA1C,JARID2,NFIX,RERE
Human Phenotype	HP:0100559	Lower limb asymmetry		0.006292	1	0.0393	0.3449	4	46	PRKCZ,RERE,PRDM16,CASZ1
Human Phenotype	HP:0000391	Thickened helices		0.006292	1	0.0393	0.3449	4	46	PIGL,PTPN11,FBN1,MRAS
MicroRNA	mmu-miR-1902		MirDB	0.01597	1	0.03636	0.3453	2	140	DOCK3,FBN2
MicroRNA	hsa-miR-645		MirDB	0.01597	1	0.03636	0.3453	2	140	MRAS,MEF2A
MicroRNA	mmu-miR-6540-3p		MirDB	0.01598	1	0.03637	0.3454	3	384	ADK,AKT3,PTPN11
MicroRNA	hsa-miR-34b*:mirSVR_highEffct	hsa-miR-34b*:mirSVR_nonconserved_highEffect-0.5	MicroRNA.org	0.01599	1	0.0364	0.3456	5	1071	RAD51C,TPM2,SYT1,JMJD1C,STAT1
GO: Biological Process	GO:0003014	renal system process		0.007032	1	0.03921	0.3457	4	193	CACNA1C,AGT,CTNNB1,ACE
GO: Biological Process	GO:0042110	T cell activation		0.007036	1	0.03921	0.3457	8	717	ADK,PTPN11,SH2B3,DOCK8,EIF2AK4,PRKCZ,CTNNB1,ARID1A
Pubmed	31343991	Impaired plasma membrane localization of ubiquitin ligase complex underlies 3-M syndrome development.	Pubmed	0.02888	1	0.03189	0.3459	4	496	TGFB2,POLR1A,APOA1,LTBP4
MicroRNA	mmu-miR-7212-3p		MirDB	0.01605	1	0.03652	0.3468	4	703	TGFB2,GHR,KCNJ5,PRDM16
ToppCell Atlas	d08d172da77993d656e46584a545ed67132e633f	(0)_NK_cells-(0)_NK|(0)_NK_cells / Lung cell shreds - cell class (v4) and cell subclass (v4)	Tissue Stability Cell Atlas - Lung Cells	0.007079	1	0.03358	0.347	1	4	RPS27
MicroRNA	hsa-miR-216b-3p		MirDB	0.01609	1	0.03655	0.3471	3	385	RAD51C,TANC2,FBN1
MicroRNA	hsa-miR-196a-3p		MirDB	0.01609	1	0.03655	0.3471	3	385	DOCK3,MEF2A,BICC1
MicroRNA	hsa-miR-433-3p		MirDB	0.01609	1	0.03655	0.3471	3	385	AKT3,NEDD4L,TRIP12
MicroRNA	hsa-miR-542-3p		MirDB	0.01609	1	0.03655	0.3471	3	385	FBN1,SH2B3,PRDM16
GO: Biological Process	GO:0042445	hormone metabolic process		0.007084	1	0.03942	0.3475	5	306	GHR,PTPN11,AGT,CYP27A1,ACE
MicroRNA	hsa-miR-4276:mirSVR_highEffct	hsa-miR-4276:mirSVR_nonconserved_highEffect-0.5	MicroRNA.org	0.01611	1	0.0366	0.3475	5	1073	RAD51C,TGFB2,JARID2,AKT3,STAT1
MicroRNA	hsa-miR-136:mirSVR_highEffct	hsa-miR-136:mirSVR_conserved_highEffect-0.5	MicroRNA.org	0.01613	1	0.03661	0.3477	6	1480	JARID2,FBN1,FBN2,SYT1,ANAPC7,JMJD1C
MicroRNA	hsa-miR-513b-5p		MirDB	0.01613	1	0.03661	0.3477	4	704	SH2B3,CERT1,PRDM16,JMJD1C
GO: Biological Process	GO:0001558	regulation of cell growth		0.007101	1	0.03946	0.3479	7	571	TGFB2,NEDD4L,AGT,SYT1,ACVRL1,MMP14,LTBP4
Mouse Phenotype	MP:0000572	abnormal autopod morphology		0.004452	1	0.04057	0.348	7	363	FBN1,FBN2,FGFR1,CTNNB1,SMOC1,SUFU,TBX2
Drug	ctd:C024629	dimethyl phthalate	CTD	0.0009713	1	0.03396	0.3481	9	714	RAD51,GHR,JARID2,ERBB3,HTRA1,CTNNB1,TBX20,PRDM16,STAT1
MicroRNA	hsa-miR-302e:mirSVR_highEffct	hsa-miR-302e:mirSVR_conserved_highEffect-0.5	MicroRNA.org	0.01617	1	0.0367	0.3484	5	1074	TANC2,ERBB3,PRIM1,EIF2AK4,ZFPM2
MicroRNA	hsa-miR-4793-5p:Functional MTI (Weak)	Functional MTI (Weak)	miRTarbase	0.01618	1	0.03671	0.3486	2	141	AKT3,PRIM1
MicroRNA	hsa-miR-412:PITA	hsa-miR-412:PITA_TOP	PITA	0.01618	1	0.03671	0.3486	2	141	JARID2,PRDM16
MicroRNA	hsa-miR-6776-5p		MirDB	0.0162	1	0.03673	0.3487	3	386	CACNA1C,GUCY1A1,MEF2A
MicroRNA	hsa-miR-143*:mirSVR_highEffct	hsa-miR-143*:mirSVR_nonconserved_highEffect-0.5	MicroRNA.org	0.0162	1	0.03673	0.3488	4	705	COL4A1,CERT1,STAT1,ZFPM2
GO: Biological Process	GO:0097006	regulation of plasma lipoprotein particle levels		0.007155	1	0.0396	0.3491	3	100	AGT,APOA1,APOC3
GO: Biological Process	GO:0003407	neural retina development		0.007159	1	0.0396	0.3491	4	194	TGFB2,MMP14,CASZ1,TBX2
GO: Biological Process	GO:0022037	metencephalon development		0.007159	1	0.0396	0.3491	4	194	PTPN11,NFIX,CCDC32,RERE
GO: Biological Process	GO:0045637	regulation of myeloid cell differentiation		0.007179	1	0.0396	0.3491	5	307	MPL,FBN1,CTNNB1,PRDM16,STAT1
GO: Biological Process	GO:0001817	regulation of cytokine production		0.007271	1	0.0396	0.3491	10	1038	MPL,TGFB2,PTPN11,AGT,NFKBIL1,APOA1,FGFR1,PRKCZ,MAPKBP1,STAT1
GO: Biological Process	GO:0070201	regulation of establishment of protein localization		0.007325	1	0.0396	0.3491	8	722	TGFB2,CACNA1C,PTPN11,FBN1,CEP120,BCAS3,PRKCZ,SUFU
GO: Biological Process	GO:0007091	metaphase/anaphase transition of mitotic cell cycle		0.007354	1	0.0396	0.3491	3	101	BCL7B,ARID1A,ANAPC7
GO: Biological Process	GO:0061005	cell differentiation involved in kidney development		0.007354	1	0.0396	0.3491	3	101	PRKCZ,CTNNB1,STAT1
GO: Biological Process	GO:0050870	positive regulation of T cell activation		0.007373	1	0.0396	0.3491	5	309	ADK,PTPN11,DOCK8,PRKCZ,ARID1A
GO: Biological Process	GO:0044062	regulation of excretion		0.007416	1	0.0396	0.3491	2	33	AGT,ACE
GO: Biological Process	GO:0003338	metanephros morphogenesis		0.007416	1	0.0396	0.3491	2	33	CTNNB1,STAT1
GO: Biological Process	GO:0032878	regulation of establishment or maintenance of cell polarity		0.007416	1	0.0396	0.3491	2	33	DOCK8,BCAS3
GO: Biological Process	GO:0048011	neurotrophin TRK receptor signaling pathway		0.007416	1	0.0396	0.3491	2	33	PTPN11,AGT
GO: Biological Process	GO:2000831	regulation of steroid hormone secretion		0.007416	1	0.0396	0.3491	2	33	PTPN11,AGT
GO: Biological Process	GO:0042670	retinal cone cell differentiation		0.007416	1	0.0396	0.3491	2	33	CASZ1,TBX2
GO: Biological Process	GO:0048702	embryonic neurocranium morphogenesis		0.007416	1	0.0396	0.3491	2	33	TGFB2,PRDM16
GO: Biological Process	GO:1903055	positive regulation of extracellular matrix organization		0.007416	1	0.0396	0.3491	2	33	TGFB2,AGT
GO: Biological Process	GO:0030010	establishment of cell polarity		0.007418	1	0.0396	0.3491	4	196	DOCK8,BCAS3,PRKCZ,MMP14
GO: Biological Process	GO:0071695	anatomical structure maturation		0.007495	1	0.0396	0.3491	6	438	TGFB2,NFIX,FGFR1,RERE,CTNNB1,ACVRL1
GO: Biological Process	GO:0046879	hormone secretion		0.007495	1	0.0396	0.3491	6	438	CACNA1C,PTPN11,FBN1,AGT,FGFR1,LTBP4
GO: Biological Process	GO:0019229	regulation of vasoconstriction		0.007556	1	0.0396	0.3491	3	102	CACNA1C,AGT,ACE
GO: Biological Process	GO:0051046	regulation of secretion		0.007576	1	0.0396	0.3491	9	882	TGFB2,CACNA1C,ERBB3,PTPN11,FBN1,AGT,SYT1,FGFR1,ACE
GO: Biological Process	GO:0001649	osteoblast differentiation		0.007772	1	0.0396	0.3491	5	313	FBN2,FGFR1,CTNNB1,SMOC1,SUFU
GO: Biological Process	GO:0072183	negative regulation of nephron tubule epithelial cell differentiation		0.00783	1	0.0396	0.3491	1	2	STAT1
GO: Biological Process	GO:0035922	foramen ovale closure		0.00783	1	0.0396	0.3491	1	2	TBX20
GO: Biological Process	GO:0060983	epicardium-derived cardiac vascular smooth muscle cell differentiation		0.00783	1	0.0396	0.3491	1	2	CTNNB1
GO: Biological Process	GO:2000055	positive regulation of Wnt signaling pathway involved in dorsal/ventral axis specification		0.00783	1	0.0396	0.3491	1	2	CTNNB1
GO: Biological Process	GO:0062044	negative regulation of cardiac epithelial to mesenchymal transition		0.00783	1	0.0396	0.3491	1	2	TGFB2
GO: Biological Process	GO:0046725	negative regulation by virus of viral protein levels in host cell		0.00783	1	0.0396	0.3491	1	2	STAT1
GO: Biological Process	GO:0045976	negative regulation of mitotic cell cycle, embryonic		0.00783	1	0.0396	0.3491	1	2	CTNNB1
GO: Biological Process	GO:0061324	canonical Wnt signaling pathway involved in positive regulation of cardiac outflow tract cell proliferation		0.00783	1	0.0396	0.3491	1	2	CTNNB1
GO: Biological Process	GO:0048372	lateral mesodermal cell fate commitment		0.00783	1	0.0396	0.3491	1	2	FGFR1
GO: Biological Process	GO:0048378	regulation of lateral mesodermal cell fate specification		0.00783	1	0.0396	0.3491	1	2	FGFR1
GO: Biological Process	GO:0048377	lateral mesodermal cell fate specification		0.00783	1	0.0396	0.3491	1	2	FGFR1
GO: Biological Process	GO:0072054	renal outer medulla development		0.00783	1	0.0396	0.3491	1	2	CTNNB1
GO: Biological Process	GO:0072068	late distal convoluted tubule development		0.00783	1	0.0396	0.3491	1	2	TBX2
GO: Biological Process	GO:1902298	cell cycle DNA replication maintenance of fidelity		0.00783	1	0.0396	0.3491	1	2	RAD51
GO: Biological Process	GO:1903597	negative regulation of gap junction assembly		0.00783	1	0.0396	0.3491	1	2	ACE
GO: Biological Process	GO:1905221	positive regulation of platelet formation		0.00783	1	0.0396	0.3491	1	2	MPL
GO: Biological Process	GO:0036306	embryonic heart tube elongation		0.00783	1	0.0396	0.3491	1	2	TBX20
GO: Biological Process	GO:0042704	uterine wall breakdown		0.00783	1	0.0396	0.3491	1	2	TGFB2
GO: Biological Process	GO:0071262	regulation of translational initiation in response to starvation		0.00783	1	0.0396	0.3491	1	2	EIF2AK4
GO: Biological Process	GO:0071264	positive regulation of translational initiation in response to starvation		0.00783	1	0.0396	0.3491	1	2	EIF2AK4
GO: Biological Process	GO:0060577	pulmonary vein morphogenesis		0.00783	1	0.0396	0.3491	1	2	TBX20
GO: Biological Process	GO:0036098	male germ-line stem cell population maintenance		0.00783	1	0.0396	0.3491	1	2	JMJD1C
GO: Biological Process	GO:1905213	negative regulation of mitotic chromosome condensation		0.00783	1	0.0396	0.3491	1	2	BAZ1B
GO: Biological Process	GO:0003193	pulmonary valve formation		0.00783	1	0.0396	0.3491	1	2	TBX20
GO: Biological Process	GO:1990636	reproductive senescence		0.00783	1	0.0396	0.3491	1	2	JMJD1C
GO: Biological Process	GO:1904631	response to glucoside		0.00783	1	0.0396	0.3491	1	2	RAD51
GO: Biological Process	GO:1900234	regulation of Kit signaling pathway		0.00783	1	0.0396	0.3491	1	2	SH2B3
GO: Biological Process	GO:1900235	negative regulation of Kit signaling pathway		0.00783	1	0.0396	0.3491	1	2	SH2B3
GO: Biological Process	GO:1903379	regulation of mitotic chromosome condensation		0.00783	1	0.0396	0.3491	1	2	BAZ1B
GO: Biological Process	GO:0035607	fibroblast growth factor receptor signaling pathway involved in orbitofrontal cortex development		0.00783	1	0.0396	0.3491	1	2	FGFR1
GO: Biological Process	GO:1905006	negative regulation of epithelial to mesenchymal transition involved in endocardial cushion formation		0.00783	1	0.0396	0.3491	1	2	TGFB2
GO: Biological Process	GO:0061972	dermal bone morphogenesis		0.00783	1	0.0396	0.3491	1	2	PRKCZ
GO: Biological Process	GO:0060621	negative regulation of cholesterol import		0.00783	1	0.0396	0.3491	1	2	APOC3
GO: Biological Process	GO:1990505	mitotic DNA replication maintenance of fidelity		0.00783	1	0.0396	0.3491	1	2	RAD51
GO: Biological Process	GO:0098924	retrograde trans-synaptic signaling by nitric oxide		0.00783	1	0.0396	0.3491	1	2	GUCY1A1
GO: Biological Process	GO:0098923	retrograde trans-synaptic signaling by soluble gas		0.00783	1	0.0396	0.3491	1	2	GUCY1A1
GO: Biological Process	GO:0000707	meiotic DNA recombinase assembly		0.00783	1	0.0396	0.3491	1	2	RAD51C
GO: Biological Process	GO:1990426	mitotic recombination-dependent replication fork processing		0.00783	1	0.0396	0.3491	1	2	RAD51
GO: Biological Process	GO:0099554	trans-synaptic signaling by soluble gas, modulating synaptic transmission		0.00783	1	0.0396	0.3491	1	2	GUCY1A1
GO: Biological Process	GO:0099555	trans-synaptic signaling by nitric oxide, modulating synaptic transmission		0.00783	1	0.0396	0.3491	1	2	GUCY1A1
GO: Biological Process	GO:0044334	canonical Wnt signaling pathway involved in positive regulation of epithelial to mesenchymal transition		0.00783	1	0.0396	0.3491	1	2	CTNNB1
GO: Biological Process	GO:0033696	heterochromatin boundary formation		0.00783	1	0.0396	0.3491	1	2	TRIP12
GO: Biological Process	GO:0021691	cerebellar Purkinje cell layer maturation		0.00783	1	0.0396	0.3491	1	2	RERE
GO: Biological Process	GO:0055025	positive regulation of cardiac muscle tissue development		0.00783	1	0.0396	0.3491	1	2	ERBB3
GO: Biological Process	GO:0060221	retinal rod cell differentiation		0.00786	1	0.0396	0.3491	2	34	CASZ1,TBX2
GO: Biological Process	GO:0065005	protein-lipid complex assembly		0.00786	1	0.0396	0.3491	2	34	APOA1,APOC3
GO: Biological Process	GO:0061298	retina vasculature development in camera-type eye		0.00786	1	0.0396	0.3491	2	34	COL4A1,ACVRL1
Human Phenotype	HP:0000501	Glaucoma		0.006391	1	0.03985	0.3497	13	372	COL4A1,RNASEH2B,MLXIPL,FBN1,ADAMTS3,NFIX,BCL7B,BAZ1B,RPS26,RPS27,SUFU,JMJD1C,TBL2
ToppCell Atlas	879551882097cfaa4eccf11cb07f3bae68c777c3	Globus_pallidus-Neuronal-Excitatory-eN3(Slc17a7_Gad1Gad2)-Slc17a6-Excitatory_Neuron.Slc17a6.Rspo3_(Substantia_Innominata_(SI))|Globus_pallidus / BrainAtlas - Mouse McCarroll V32	Mouse Adult Brain Overview (690k cells, 9 regions, 565 cell clusters)	0.007138	1	0.03384	0.3497	2	71	TBX20,PRDM6
ToppCell Atlas	8557be86709925cf19125e44c909133fd5adcb62	Globus_pallidus-Neuronal-Excitatory-eN3(Slc17a7_Gad1Gad2)-Slc17a6-Excitatory_Neuron.Slc17a6.Rspo3_(Substantia_Innominata_(SI))-|Globus_pallidus / BrainAtlas - Mouse McCarroll V32	Mouse Adult Brain Overview (690k cells, 9 regions, 565 cell clusters)	0.007138	1	0.03384	0.3497	2	71	TBX20,PRDM6
Human Phenotype	HP:0001909	Leukemia		0.006413	1	0.03992	0.3503	8	172	MPL,RNASEH2B,PIGL,ERBB3,PTPN11,SH2B3,RPS26,RPS27
MicroRNA	mmu-miR-149-5p		MirDB	0.01631	1	0.03694	0.3508	3	387	NFIX,KCNJ5,ACVRL1
MicroRNA	hsa-miR-323-5p:mirSVR_highEffct	hsa-miR-323-5p:mirSVR_nonconserved_highEffect-0.5	MicroRNA.org	0.01631	1	0.03694	0.3508	3	387	RAD51,TANC2,LTBP4
MicroRNA	mmu-miR-125b-1-3p		MirDB	0.01632	1	0.03696	0.351	1	12	MUCL3
Mouse Phenotype	MP:0003641	small lung		0.004508	1	0.04095	0.3513	4	118	MMP14,SUFU,PRDM16,ZFPM2
GO: Biological Process	GO:0001890	placenta development		0.007953	1	0.03989	0.3516	4	200	EPOR,HTRA1,FBN2,ARID1A
GO: Biological Process	GO:0008643	carbohydrate transport		0.007953	1	0.03989	0.3516	4	200	ERBB3,PTPN11,ACE,MEF2A
GO: Biological Process	GO:1990868	response to chemokine		0.007969	1	0.03989	0.3516	3	104	MPL,SH2B3,DOCK8
GO: Biological Process	GO:1990869	cellular response to chemokine		0.007969	1	0.03989	0.3516	3	104	MPL,SH2B3,DOCK8
GO: Biological Process	GO:0044784	metaphase/anaphase transition of cell cycle		0.007969	1	0.03989	0.3516	3	104	BCL7B,ARID1A,ANAPC7
Coexpression Atlas	gudmap_dev gonad_e13.5_M_InterstitTestis_Sma_500	dev gonad_e13.5_M_InterstitTestis_Sma_top-relative-expression-ranked_500	Gudmap Mouse ST 1.0	0.002576	1	0.04228	0.3516	6	361	TGFB2,GHR,FBN1,GUCY1A1,LTBP4,ZFPM2
Mouse Phenotype	MP:0001625	cardiac hypertrophy		0.00456	1	0.04102	0.3519	5	191	CACNA1C,PTPN11,FBN1,GUCY1A1,LTBP4
Mouse Phenotype	MP:0002959	increased urine microalbumin level		0.004584	1	0.04102	0.3519	2	18	COL4A1,STK36
Mouse Phenotype	MP:0001633	poor circulation		0.004584	1	0.04102	0.3519	2	18	ERBB3,CCM2
Mouse Phenotype	MP:0004068	dilated dorsal aorta		0.004584	1	0.04102	0.3519	2	18	CCM2,ACVRL1
Mouse Phenotype	MP:0008923	thoracoschisis		0.004584	1	0.04102	0.3519	2	18	ADAMTS3,SYT1
MicroRNA	hsa-miR-134-5p:TargetScan	hsa-miR-134-5p	TargetScan	0.0164	1	0.03712	0.3525	2	142	RAD51,MLXIPL
MicroRNA	hsa-miR-103b		MirDB	0.0164	1	0.03712	0.3525	2	142	GHR,FGFR1
MicroRNA	hsa-miR-4273		MirDB	0.01642	1	0.03714	0.3527	3	388	JARID2,STK36,AGT
MicroRNA	hsa-miR-1825		MirDB	0.01642	1	0.03714	0.3527	3	388	TGFB2,PRDM16,BICC1
MicroRNA	hsa-miR-1254:mirSVR_highEffct	hsa-miR-1254:mirSVR_nonconserved_highEffect-0.5	MicroRNA.org	0.01643	1	0.03716	0.3528	4	708	FBN1,MPDU1,FGFR1,TRIP12
MicroRNA	hsa-miR-3202:mirSVR_highEffct	hsa-miR-3202:mirSVR_nonconserved_highEffect-0.5	MicroRNA.org	0.01646	1	0.0372	0.3533	5	1079	RAD51C,TPM2,DOCK3,ERBB3,PTPN11
MicroRNA	hsa-miR-514b-5p:mirSVR_highEffct	hsa-miR-514b-5p:mirSVR_nonconserved_highEffect-0.5	MicroRNA.org	0.01646	1	0.0372	0.3533	5	1079	MPL,DOCK8,CCDC32,SYT1,STAT1
GO: Biological Process	GO:0032101	regulation of response to external stimulus		0.008024	1	0.04011	0.3536	12	1396	PTPN11,HTRA1,FBN1,SH2B3,AGT,NFKBIL1,APOA1,FGFR1,EIF2AK4,MAPKBP1,ACE,STAT1
MicroRNA	hsa-miR-92b-3p:Functional MTI	Functional MTI	miRTarbase	0.01651	1	0.0373	0.3542	4	709	RAD51,FBN2,SH2B3,RERE
MicroRNA	hsa-miR-2117		MirDB	0.01653	1	0.03731	0.3543	3	389	JARID2,SH2B3,ANAPC7
MicroRNA	hsa-miR-4302		MirDB	0.01653	1	0.03731	0.3543	3	389	KCNJ5,SYT1,JMJD1C
MicroRNA	hsa-miR-548s		MirDB	0.01653	1	0.03731	0.3543	3	389	GHR,AKT3,PTPN11
MicroRNA	hsa-miR-7-2-3p		MirDB	0.01656	1	0.03738	0.3549	6	1489	MPL,COL4A1,ADK,TRAF7,CACNA1C,MEF2A
MicroRNA	hsa-miR-492:mirSVR_lowEffct	hsa-miR-492:mirSVR_nonconserved_lowEffect-0.1-0.5	MicroRNA.org	0.01658	1	0.0374	0.3552	5	1081	PIGL,ERBB3,NFKBIL1,FGFR1,RERE
GO: Biological Process	GO:0009612	response to mechanical stimulus		0.00808	1	0.04034	0.3556	5	316	PTPN11,AGT,CTNNB1,MMP14,STAT1
Pubmed	33571521	MEKK2 and MEKK3 orchestrate multiple signals to regulate Hippo pathway.	Pubmed	0.0299	1	0.03279	0.3556	1	13	CCM2
Pubmed	17222338	Wnt/beta-catenin signaling is required for development of the exocrine pancreas.	Pubmed	0.0299	1	0.03279	0.3556	1	13	CTNNB1
Pubmed	21512138	An EGFR-ERK-SOX9 signaling cascade links urothelial development and regeneration to cancer.	Pubmed	0.0299	1	0.03279	0.3556	1	13	ERBB3
Pubmed	11682476	The Diet1 locus confers protection against hypercholesterolemia through enhanced bile acid metabolism.	Pubmed	0.0299	1	0.03279	0.3556	1	13	CYP27A1
Pubmed	34737300	Desmoglein 2 regulates cardiogenesis by restricting hematopoiesis in the developing murine heart.	Pubmed	0.0299	1	0.03279	0.3556	1	13	CTNNB1
Pubmed	23283686	Zbtb20 defines a hippocampal neuronal identity through direct repression of genes that control projection neuron development in the isocortex.	Pubmed	0.0299	1	0.03279	0.3556	1	13	ZFPM2
Pubmed	21502505	Histone demethylase JMJD2B coordinates H3K4/H3K9 methylation and promotes hormonally responsive breast carcinogenesis.	Pubmed	0.0299	1	0.03279	0.3556	1	13	KDM4B
Pubmed	15961523	Wnt-dependent regulation of inner ear morphogenesis is balanced by the opposing and supporting roles of Shh.	Pubmed	0.0299	1	0.03279	0.3556	1	13	CTNNB1
Pubmed	27018594	Hedgehog inhibits ?-catenin activity in synovial joint development and osteoarthritis.	Pubmed	0.0299	1	0.03279	0.3556	1	13	CTNNB1
Pubmed	18356571	Conditional stabilization of beta-catenin expands the pool of lung stem cells.	Pubmed	0.0299	1	0.03279	0.3556	1	13	CTNNB1
Pubmed	36494345	TBX2 specifies and maintains inner hair and supporting cell fate in the Organ of Corti.	Pubmed	0.0299	1	0.03279	0.3556	1	13	TBX2
Pubmed	16055717	Loss of the serine/threonine kinase fused results in postnatal growth defects and lethality due to progressive hydrocephalus.	Pubmed	0.0299	1	0.03279	0.3556	1	13	STK36
Pubmed	16540513	FGF9 and SHH signaling coordinate lung growth and development through regulation of distinct mesenchymal domains.	Pubmed	0.0299	1	0.03279	0.3556	1	13	FGFR1
Pubmed	26878215	Initial Suppression of Transforming Growth Factor-? Signaling and Loss of TGFBI Causes Early Alveolar Structural Defects Resulting in Bronchopulmonary Dysplasia.	Pubmed	0.0299	1	0.03279	0.3556	1	13	TGFB2
Pubmed	36350252	The extracellular matrix controls stem cell specification and crypt morphology in the developing and adult mouse gut.	Pubmed	0.0299	1	0.03279	0.3556	1	13	COL4A1
Pubmed	15226435	Multiple protein-protein interactions by RNA polymerase I-associated factor PAF49 and role of PAF49 in rRNA transcription.	Pubmed	0.0299	1	0.03279	0.3556	1	13	POLR1A
Pubmed	28468974	Cutting Edge: Distinct Regulatory Mechanisms Control Proinflammatory Cytokines IL-18 and IL-1?.	Pubmed	0.0299	1	0.03279	0.3556	1	13	STAT1
Pubmed	19631205	Wnt/beta-catenin signaling plays an essential role in activation of odontogenic mesenchyme during early tooth development.	Pubmed	0.0299	1	0.03279	0.3556	1	13	CTNNB1
Pubmed	18356808	Basement membranes in skin are differently affected by lack of nidogen 1 and 2.	Pubmed	0.0299	1	0.03279	0.3556	1	13	COL4A1
Pubmed	28552778	The impact of Zearalenone on the meiotic progression and primordial follicle assembly during early oogenesis.	Pubmed	0.0299	1	0.03279	0.3556	1	13	RAD51
Pubmed	19631635	Stabilized beta-catenin in lung epithelial cells changes cell fate and leads to tracheal and bronchial polyposis.	Pubmed	0.0299	1	0.03279	0.3556	1	13	CTNNB1
Pubmed	18981061	Sex-specific roles of beta-catenin in mouse gonadal development.	Pubmed	0.0299	1	0.03279	0.3556	1	13	CTNNB1
Pubmed	18329379	Enhanced BMP signaling results in supernumerary tooth formation in USAG-1 deficient mouse.	Pubmed	0.0299	1	0.03279	0.3556	1	13	CTNNB1
Pubmed	7803821	Nucleotide sequence of mouse spermidine synthase cDNA.	Pubmed	0.0299	1	0.03279	0.3556	1	13	APOA1
Pubmed	20541997	A ubiquitin-binding domain in Cockayne syndrome B required for transcription-coupled nucleotide excision repair.	Pubmed	0.0299	1	0.03279	0.3556	1	13	POLR1A
Pubmed	9394803	Extracellular HIV-1 Tat protein activates phosphatidylinositol 3- and Akt/PKB kinases in CD4+ T lymphoblastoid Jurkat cells.	Pubmed	0.0299	1	0.03279	0.3556	1	13	AKT3
Pubmed	12917333	Identification of novel roles of the cytochrome p450 system in early embryogenesis: effects on vasculogenesis and retinoic Acid homeostasis.	Pubmed	0.0299	1	0.03279	0.3556	1	13	EPOR
Pubmed	25533675	Modelling bladder cancer in mice: opportunities and challenges.	Pubmed	0.0299	1	0.03279	0.3556	1	13	CTNNB1
Pubmed	27993979	mTORC1 signaling and primary cilia are required for brain ventricle morphogenesis.	Pubmed	0.0299	1	0.03279	0.3556	1	13	CTNNB1
Pubmed	11726552	Fanconi anemia protein, FANCA, associates with BRG1, a component of the human SWI/SNF complex.	Pubmed	0.0299	1	0.03279	0.3556	1	13	ARID1A
Pubmed	19718027	Tcf3 and Tcf4 are essential for long-term homeostasis of skin epithelia.	Pubmed	0.0299	1	0.03279	0.3556	1	13	CTNNB1
Pubmed	31235635	Organization of motor pools depends on the combined function of N-cadherin and type II cadherins.	Pubmed	0.0299	1	0.03279	0.3556	1	13	CTNNB1
Pubmed	12606287	Transcriptional activation of BMP-4 and regulation of mammalian organogenesis by GATA-4 and -6.	Pubmed	0.0299	1	0.03279	0.3556	1	13	ZFPM2
Pubmed	20479155	Blood pressure and hypertension are associated with 7 loci in the Japanese population.	Pubmed	0.0299	1	0.03279	0.3556	1	13	CASZ1
Pubmed	15491607	Alternative splice variants encoding unstable protein domains exist in the human brain.	Pubmed	0.0299	1	0.03279	0.3556	1	13	MAPKBP1
Pubmed	23349485	Disruption of the cereblon gene enhances hepatic AMPK activity and prevents high-fat diet-induced obesity and insulin resistance in mice.	Pubmed	0.0299	1	0.03279	0.3556	1	13	PTPN11
Pubmed	30367141	Identification and Characterization of USP7 Targets in Cancer Cells.	Pubmed	0.0299	1	0.03279	0.3556	1	13	TRIP12
Pubmed	20962046	Abnormal epithelial cell polarity and ectopic epidermal growth factor receptor (EGFR) expression induced in Emx2 KO embryonic gonads.	Pubmed	0.0299	1	0.03279	0.3556	1	13	PRKCZ
Pubmed	7510216	Interferon activation of the transcription factor Stat91 involves dimerization through SH2-phosphotyrosyl peptide interactions.	Pubmed	0.0299	1	0.03279	0.3556	1	13	STAT1
Pubmed	33428297	Blastocyst complementation reveals that NKX2-1 establishes the proximal-peripheral boundary of the airway epithelium.	Pubmed	0.0299	1	0.03279	0.3556	1	13	CTNNB1
Pubmed	27313318	Mechanotransduction activates canonical Wnt/?-catenin signaling to promote lymphatic vascular patterning and the development of lymphatic and lymphovenous valves.	Pubmed	0.0299	1	0.03279	0.3556	1	13	CTNNB1
Pubmed	27313319	The adrenal capsule is a signaling center controlling cell renewal and zonation through Rspo3.	Pubmed	0.0299	1	0.03279	0.3556	1	13	CTNNB1
Pubmed	33888560	Critical roles of transcriptional coactivator MED1 in the formation and function of mouse adipose tissues.	Pubmed	0.0299	1	0.03279	0.3556	1	13	PRDM16
Pubmed	23146885	Phosphatidylinositol 4-kinase II? function at endosomes is regulated by the ubiquitin ligase Itch.	Pubmed	0.0299	1	0.03279	0.3556	1	13	NEDD4L
Pubmed	20626560	Glial but not neuronal development in the cochleo-vestibular ganglion requires Sox10.	Pubmed	0.0299	1	0.03279	0.3556	1	13	ERBB3
Pubmed	29437780	Mesenchymal Wnt/?-catenin signaling limits tooth number.	Pubmed	0.0299	1	0.03279	0.3556	1	13	CTNNB1
Pubmed	29053761	The Transcription Factor Prdm16 Marks a Single Retinal Ganglion Cell Subtype in the Mouse Retina.	Pubmed	0.0299	1	0.03279	0.3556	1	13	PRDM16
Pubmed	17920017	Cep120 and TACCs control interkinetic nuclear migration and the neural progenitor pool.	Pubmed	0.0299	1	0.03279	0.3556	1	13	CEP120
Pubmed	20484876	Synopsis of preterm birth genetic association studies: the preterm birth genetics knowledge base (PTBGene).	Pubmed	0.0299	1	0.03279	0.3556	1	13	ACE
Pubmed	9385055	A quantitative method for evaluation of FGF family and FGF receptor family gene expression by RT-PCR.	Pubmed	0.0299	1	0.03279	0.3556	1	13	FGFR1
Pubmed	15907834	Wnt/beta-catenin signaling acts upstream of N-myc, BMP4, and FGF signaling to regulate proximal-distal patterning in the lung.	Pubmed	0.0299	1	0.03279	0.3556	1	13	CTNNB1
Pubmed	18204098	Association of systemic lupus erythematosus with C8orf13-BLK and ITGAM-ITGAX.	Pubmed	0.0299	1	0.03279	0.3556	1	13	GHR
Pubmed	33635162	regulates pathological cardiac hypertrophy via a ?-catenin-dependent mechanism.	Pubmed	0.0299	1	0.03279	0.3556	1	13	CTNNB1
Pubmed	32929379	A feedforward circuit shaped by ECT2 and USP7 contributes to breast carcinogenesis.	Pubmed	0.0299	1	0.03279	0.3556	1	13	TRIP12
Pubmed	15930104	The simultaneous loss of Arx and Pax4 genes promotes a somatostatin-producing cell fate specification at the expense of the alpha- and beta-cell lineages in the mouse endocrine pancreas.	Pubmed	0.0299	1	0.03279	0.3556	1	13	GHR
Pubmed	12815621	Differential expression of tissue inhibitor of metalloproteinases type 1 (TIMP-1) during mouse gonad development.	Pubmed	0.0299	1	0.03279	0.3556	1	13	MMP14
Pubmed	9833687	Basal lamina molecules are concentrated in myogenic regions of the mouse limb bud.	Pubmed	0.0299	1	0.03279	0.3556	1	13	COL4A1
Pubmed	16510507	PAR3 is essential for cyst-mediated epicardial development by establishing apical cortical domains.	Pubmed	0.0299	1	0.03279	0.3556	1	13	PRKCZ
Pubmed	10641798	HIV-1 reverse transcriptase is phosphorylated in vitro and in a cellular system.	Pubmed	0.0299	1	0.03279	0.3556	1	13	PRKCZ
Pubmed	11371557	The roles of ATF3 in glucose homeostasis. A transgenic mouse model with liver dysfunction and defects in endocrine pancreas.	Pubmed	0.0299	1	0.03279	0.3556	1	13	APOA1
Pubmed	25139991	Endothelial cell FGF signaling is required for injury response but not for vascular homeostasis.	Pubmed	0.0299	1	0.03279	0.3556	1	13	FGFR1
Pubmed	21930703	The Arf family GTPase Arl4A complexes with ELMO proteins to promote actin cytoskeleton remodeling and reveals a versatile Ras-binding domain in the ELMO proteins family.	Pubmed	0.0299	1	0.03279	0.3556	1	13	DOCK3
Pubmed	23288785	Left-sided cryptorchidism in mice with Wilms' tumour 1 gene deletion in gubernaculum testis.	Pubmed	0.0299	1	0.03279	0.3556	1	13	CTNNB1
Pubmed	20880116	ASXL1 mutation is associated with poor prognosis and acute transformation in chronic myelomonocytic leukaemia.	Pubmed	0.0299	1	0.03279	0.3556	1	13	PTPN11
Pubmed	12923052	Genetic interaction between Wnt/beta-catenin and BMP receptor signaling during formation of the AER and the dorsal-ventral axis in the limb.	Pubmed	0.0299	1	0.03279	0.3556	1	13	CTNNB1
Pubmed	16510874	The APC tumor suppressor counteracts beta-catenin activation and H3K4 methylation at Wnt target genes.	Pubmed	0.0299	1	0.03279	0.3556	1	13	CTNNB1
Pubmed	20953189	Genome-wide association analysis identifies three psoriasis susceptibility loci.	Pubmed	0.0299	1	0.03279	0.3556	1	13	RPS26
Pubmed	20412773	The Hippo pathway regulates Wnt/beta-catenin signaling.	Pubmed	0.0299	1	0.03279	0.3556	1	13	CTNNB1
Pubmed	17700364	Contribution of 20 single nucleotide polymorphisms of 13 genes to dyslipidemia associated with antiretroviral therapy.	Pubmed	0.0299	1	0.03279	0.3556	1	13	APOC3
Pubmed	8883961	Expression of the fibroblast growth factor family and their receptor family genes during mouse brain development.	Pubmed	0.0299	1	0.03279	0.3556	1	13	FGFR1
Pubmed	15523694	Genotype phenotype correlations in Israeli colorectal cancer patients.	Pubmed	0.0299	1	0.03279	0.3556	1	13	CTNNB1
Pubmed	31461654	VE-Cadherin Is Required for Lymphatic Valve Formation and Maintenance.	Pubmed	0.0299	1	0.03279	0.3556	1	13	CTNNB1
Pubmed	8663044	Receptor specificity of the fibroblast growth factor family.	Pubmed	0.0299	1	0.03279	0.3556	1	13	FGFR1
Pubmed	33804107	Myocardium-Specific Deletion of Rac1 Causes Ventricular Noncompaction and Outflow Tract Defects.	Pubmed	0.0299	1	0.03279	0.3556	1	13	TBX20
Pubmed	27050100	Medulloblastoma Genotype Dictates Blood Brain Barrier Phenotype.	Pubmed	0.0299	1	0.03279	0.3556	1	13	CTNNB1
Pubmed	11468771	Characterization of a novel gene, sperm-tail-associated protein (Stap), in mouse post-meiotic testicular germ cells.	Pubmed	0.0299	1	0.03279	0.3556	1	13	AGT
Pubmed	29882512	SOXF factors regulate murine satellite cell self-renewal and function through inhibition of ?-catenin activity.	Pubmed	0.0299	1	0.03279	0.3556	1	13	CTNNB1
Pubmed	19624305	Szt2, a novel gene for seizure threshold in mice.	Pubmed	0.0299	1	0.03279	0.3556	1	13	MPL
Pubmed	26523946	Combined Overexpression of JARID2, PRDM14, ESRRB, and SALL4A Dramatically Improves Efficiency and Kinetics of Reprogramming to Induced Pluripotent Stem Cells.	Pubmed	0.0299	1	0.03279	0.3556	1	13	JARID2
Pubmed	28771943	Overexpression of integrin ?11 induces cardiac fibrosis in mice.	Pubmed	0.0299	1	0.03279	0.3556	1	13	TGFB2
Pubmed	20595636	The divergent roles of secreted frizzled related protein-1 (SFRP1) in lung morphogenesis and emphysema.	Pubmed	0.0299	1	0.03279	0.3556	1	13	CTNNB1
Pubmed	35087169	Ependymoma associated protein Zfta is expressed in immature ependymal cells but is not essential for ependymal development in mice.	Pubmed	0.0299	1	0.03279	0.3556	1	13	CTNNB1
Pubmed	20152827	Emx2 and early hair cell development in the mouse inner ear.	Pubmed	0.0299	1	0.03279	0.3556	1	13	FGFR1
Pubmed	12433684	Identification of 2 novel genes developmentally regulated in the mouse aorta-gonad-mesonephros region.	Pubmed	0.0299	1	0.03279	0.3556	1	13	CTNNB1
Pubmed	28482867	Afadin controls cell polarization and mitotic spindle orientation in developing cortical radial glia.	Pubmed	0.0299	1	0.03279	0.3556	1	13	CTNNB1
Pubmed	23791728	The Hippo pathway member Nf2 is required for inner cell mass specification.	Pubmed	0.0299	1	0.03279	0.3556	1	13	PRKCZ
Pubmed	10866673	Hepatocyte nuclear factor 3beta (Foxa2) is dispensable for maintaining the differentiated state of the adult hepatocyte.	Pubmed	0.0299	1	0.03279	0.3556	1	13	APOA1
Pubmed	17340523	Separation and Quantification of Some Alkaloids from Fumaria parviflora by Capillary Isotachophoresis1.	Pubmed	0.0299	1	0.03279	0.3556	1	13	ARID1A
Pubmed	25178676	Interleukin-32? modulates promyelocytic leukemia zinc finger gene activity by inhibiting protein kinase C?-dependent sumoylation.	Pubmed	0.0299	1	0.03279	0.3556	1	13	ZFPM2
Pubmed	20392501	Contribution of adenosine related genes to the risk of depression with disturbed sleep.	Pubmed	0.0299	1	0.03279	0.3556	1	13	ADK
Pubmed	14517261	A conserved catalytic residue in the ubiquitin-conjugating enzyme family.	Pubmed	0.0299	1	0.03279	0.3556	1	13	STAT1
Pubmed	25467979	Tgf? signaling regulates temporal neurogenesis and potency of neural stem cells in the CNS.	Pubmed	0.0299	1	0.03279	0.3556	1	13	TGFB2
Pubmed	27084889	Prokineticin receptor 1 is required for mesenchymal-epithelial transition in kidney development.	Pubmed	0.0299	1	0.03279	0.3556	1	13	CTNNB1
Pubmed	19592253	The mammalian Cos2 homolog Kif7 plays an essential role in modulating Hh signal transduction during development.	Pubmed	0.0299	1	0.03279	0.3556	1	13	SUFU
Pubmed	29106906	Transcriptional regulation of Nfix by NFIB drives astrocytic maturation within the developing spinal cord.	Pubmed	0.0299	1	0.03279	0.3556	1	13	NFIX
Pubmed	8565825	Alterations in somite patterning of Myf-5-deficient mice: a possible role for FGF-4 and FGF-6.	Pubmed	0.0299	1	0.03279	0.3556	1	13	TGFB2
Pubmed	36642183	DNA repair protein FANCD2 has both ubiquitination-dependent and ubiquitination-independent functions during germ cell development.	Pubmed	0.0299	1	0.03279	0.3556	1	13	RAD51
Pubmed	22275805	Interaction between hedgehog signalling and PAX6 dosage mediates maintenance and regeneration of the corneal epithelium.	Pubmed	0.0299	1	0.03279	0.3556	1	13	SUFU
Pubmed	24222445	Wnt7b is an important intrinsic regulator of hair follicle stem cell homeostasis and hair follicle cycling.	Pubmed	0.0299	1	0.03279	0.3556	1	13	CTNNB1
Pubmed	22645310	Prolyl isomerase Pin1 regulates neuronal differentiation via ?-catenin.	Pubmed	0.0299	1	0.03279	0.3556	1	13	CTNNB1
Pubmed	7959737	Mapping of the syndecan genes in the mouse: linkage with members of the myc gene family.	Pubmed	0.0299	1	0.03279	0.3556	1	13	GHR
Pubmed	27597235	Planar cell polarity genes Celsr1 and Vangl2 are necessary for kidney growth, differentiation, and rostrocaudal patterning.	Pubmed	0.0299	1	0.03279	0.3556	1	13	PRKCZ
Pubmed	25908663	Immune tolerance. Group 3 innate lymphoid cells mediate intestinal selection of commensal bacteria-specific CD4? T cells.	Pubmed	0.0299	1	0.03279	0.3556	1	13	STAT1
Pubmed	12761849	EGF-stimulated signaling by means of PI3K, PLCgamma1, and PKC isozymes regulates branching morphogenesis of the fetal mouse submandibular gland.	Pubmed	0.0299	1	0.03279	0.3556	1	13	PRKCZ
Pubmed	10707974	Cysteine-rich domain isoforms of the neuregulin-1 gene are required for maintenance of peripheral synapses.	Pubmed	0.0299	1	0.03279	0.3556	1	13	ERBB3
Pubmed	25760946	T396I mutation of mouse Sufu reduces the stability and activity of Gli3 repressor.	Pubmed	0.0299	1	0.03279	0.3556	1	13	SUFU
Pubmed	23979597	The G2/M regulator histone demethylase PHF8 is targeted for degradation by the anaphase-promoting complex containing CDC20.	Pubmed	0.0299	1	0.03279	0.3556	1	13	ANAPC7
Pubmed	21909240	Pancreatic mesenchyme regulates epithelial organogenesis throughout development.	Pubmed	0.0299	1	0.03279	0.3556	1	13	CTNNB1
Pubmed	28938467	Testis Determination Requires a Specific FGFR2 Isoform to Repress FOXL2.	Pubmed	0.0299	1	0.03279	0.3556	1	13	FGFR1
Pubmed	23149718	Gene expression changes in the secondary palate and mandible of Prdm16(-/-) mice.	Pubmed	0.0299	1	0.03279	0.3556	1	13	PRDM16
Pubmed	17526730	Conditional deletion of focal adhesion kinase leads to defects in ventricular septation and outflow tract alignment.	Pubmed	0.0299	1	0.03279	0.3556	1	13	TGFB2
Pubmed	26806701	The SWI/SNF BAF-A complex is essential for neural crest development.	Pubmed	0.0299	1	0.03279	0.3556	1	13	ARID1A
Pubmed	32513715	Atypical protein kinase C iota (PKC?/?) ensures mammalian development by establishing the maternal-fetal exchange interface.	Pubmed	0.0299	1	0.03279	0.3556	1	13	PRKCZ
Pubmed	22678282	Cis-regulatory control of corticospinal system development and evolution.	Pubmed	0.0299	1	0.03279	0.3556	1	13	ZFPM2
Pubmed	35292640	RAD51 is essential for spermatogenesis and male fertility in mice.	Pubmed	0.0299	1	0.03279	0.3556	1	13	RAD51
Pubmed	17681139	The initiation and propagation of Hes7 oscillation are cooperatively regulated by Fgf and notch signaling in the somite segmentation clock.	Pubmed	0.0299	1	0.03279	0.3556	1	13	FGFR1
Pubmed	19100728	Wnt5a is essential for intestinal elongation in mice.	Pubmed	0.0299	1	0.03279	0.3556	1	13	PRKCZ
Pubmed	34887903	Lineage Specific Deletion of	Pubmed	0.0299	1	0.03279	0.3556	1	13	CTNNB1
Pubmed	18840685	SOX5 postmitotically regulates migration, postmigratory differentiation, and projections of subplate and deep-layer neocortical neurons.	Pubmed	0.0299	1	0.03279	0.3556	1	13	ZFPM2
Pubmed	17103052	A locus on mouse Chromosome 9 (Adip5) affects the relative weight of the gonadal but not retroperitoneal adipose depot.	Pubmed	0.0299	1	0.03279	0.3556	1	13	THSD4
Pubmed	18095342	TGF-beta signaling is dynamically regulated during the alveolarization of rodent and human lungs.	Pubmed	0.0299	1	0.03279	0.3556	1	13	ACVRL1
Pubmed	27390776	Crucial Role of Rapgef2 and Rapgef6, a Family of Guanine Nucleotide Exchange Factors for Rap1 Small GTPase, in Formation of Apical Surface Adherens Junctions and Neural Progenitor Development in the Mouse Cerebral Cortex.	Pubmed	0.0299	1	0.03279	0.3556	1	13	CTNNB1
Pubmed	22529382	Altered subcellular localization of transcription factor TEAD4 regulates first mammalian cell lineage commitment.	Pubmed	0.0299	1	0.03279	0.3556	1	13	FGFR1
Pubmed	35440090	UHRF1 establishes crosstalk between somatic and germ cells in male reproduction.	Pubmed	0.0299	1	0.03279	0.3556	1	13	CTNNB1
Pubmed	17553984	Nuclear factor I coordinates multiple phases of cerebellar granule cell development via regulation of cell adhesion molecules.	Pubmed	0.0299	1	0.03279	0.3556	1	13	NFIX
Pubmed	16921029	Emi1 stably binds and inhibits the anaphase-promoting complex/cyclosome as a pseudosubstrate inhibitor.	Pubmed	0.0299	1	0.03279	0.3556	1	13	ANAPC7
Pubmed	18599523	Postnatal expansion of the pancreatic beta-cell mass is dependent on survivin.	Pubmed	0.0299	1	0.03279	0.3556	1	13	CTNNB1
Pubmed	12668638	Mammary gland, limb and yolk sac defects in mice lacking Tbx3, the gene mutated in human ulnar mammary syndrome.	Pubmed	0.0299	1	0.03279	0.3556	1	13	TBX2
Pubmed	19213844	Diminished pancreatic beta-cell mass in securin-null mice is caused by beta-cell apoptosis and senescence.	Pubmed	0.0299	1	0.03279	0.3556	1	13	RAD51
Pubmed	30332639	Complementary Wnt Sources Regulate Lymphatic Vascular Development via PROX1-Dependent Wnt/?-Catenin Signaling.	Pubmed	0.0299	1	0.03279	0.3556	1	13	CTNNB1
Pubmed	23603491	Smad signaling pathways regulate pancreatic endocrine development.	Pubmed	0.0299	1	0.03279	0.3556	1	13	TGFB2
Pubmed	15563592	Critical roles for collagenase-3 (Mmp13) in development of growth plate cartilage and in endochondral ossification.	Pubmed	0.0299	1	0.03279	0.3556	1	13	MMP14
Pubmed	27302476	Regional regulation of Filiform tongue papillae development by Ikk?/Irf6.	Pubmed	0.0299	1	0.03279	0.3556	1	13	CTNNB1
Pubmed	24348270	A trans-acting protein effect causes severe eye malformation in the Mp mouse.	Pubmed	0.0299	1	0.03279	0.3556	1	13	FBN2
Pubmed	18036209	Gene array identification of Ipf1/Pdx1-/- regulated genes in pancreatic progenitor cells.	Pubmed	0.0299	1	0.03279	0.3556	1	13	ERBB3
Pubmed	16702235	M line-deficient titin causes cardiac lethality through impaired maturation of the sarcomere.	Pubmed	0.0299	1	0.03279	0.3556	1	13	TGFB2
Pubmed	20016921	Identification of cellular factors binding to acetylated HIV-1 integrase.	Pubmed	0.0299	1	0.03279	0.3556	1	13	CCDC32
Pubmed	19434718	Variants in interferon-alpha pathway genes and response to pegylated interferon-Alpha2a plus ribavirin for treatment of chronic hepatitis C virus infection in the hepatitis C antiviral long-term treatment against cirrhosis trial.	Pubmed	0.0299	1	0.03279	0.3556	1	13	STAT1
Pubmed	16151852	Apoptosis, proliferation and gene expression patterns in mouse developing tongue.	Pubmed	0.0299	1	0.03279	0.3556	1	13	FGFR1
Pubmed	22819339	Sox2+ stem cells contribute to all epithelial lineages of the tooth via Sfrp5+ progenitors.	Pubmed	0.0299	1	0.03279	0.3556	1	13	FGFR1
Pubmed	28169396	A point mutation in Fgf9 impedes joint interzone formation leading to multiple synostoses syndrome.	Pubmed	0.0299	1	0.03279	0.3556	1	13	FGFR1
Pubmed	23420609	N-cadherin regulates the proliferation and differentiation of ventral midbrain dopaminergic progenitors.	Pubmed	0.0299	1	0.03279	0.3556	1	13	CTNNB1
Pubmed	18937294	Genome-wide association scan of the time to onset of attention deficit hyperactivity disorder.	Pubmed	0.0299	1	0.03279	0.3556	1	13	SYT1
Pubmed	30206360	Differential effects of spinal motor neuron-derived and skeletal muscle-derived Rspo2 on acetylcholine receptor clustering at the neuromuscular junction.	Pubmed	0.0299	1	0.03279	0.3556	1	13	CTNNB1
Pubmed	26490995	Cdc42 regulates epithelial cell polarity and cytoskeletal function during kidney tubule development.	Pubmed	0.0299	1	0.03279	0.3556	1	13	PRKCZ
Pubmed	25452386	SOXC proteins amplify canonical WNT signaling to secure nonchondrocytic fates in skeletogenesis.	Pubmed	0.0299	1	0.03279	0.3556	1	13	CTNNB1
Pubmed	29712669	Proliferation-independent role of NF2 (merlin) in limiting biliary morphogenesis.	Pubmed	0.0299	1	0.03279	0.3556	1	13	PRKCZ
Pubmed	35671285	The reduction of oocytes and disruption of the meiotic prophase I in Fanconi anemia E-deficient mice.	Pubmed	0.0299	1	0.03279	0.3556	1	13	RAD51
Pubmed	19214185	FACT facilitates chromatin transcription by RNA polymerases I and III.	Pubmed	0.0299	1	0.03279	0.3556	1	13	POLR1A
Pubmed	17003923	Gene polymorphisms implicated in influencing susceptibility to venous and arterial thromboembolism: frequency distribution in a healthy German population.	Pubmed	0.0299	1	0.03279	0.3556	1	13	ACE
Pubmed	29964027	A Sprouty4 reporter to monitor FGF/ERK signaling activity in ESCs and mice.	Pubmed	0.0299	1	0.03279	0.3556	1	13	FGFR1
Pubmed	33144400	Ontogenesis of the tear drainage system requires Prickle1-driven polarized basement membrane deposition.	Pubmed	0.0299	1	0.03279	0.3556	1	13	CTNNB1
Pubmed	11262239	The role of presenilin 1 during somite segmentation.	Pubmed	0.0299	1	0.03279	0.3556	1	13	FGFR1
Pubmed	19841259	Reciprocal regulation of Wnt and Gpr177/mouse Wntless is required for embryonic axis formation.	Pubmed	0.0299	1	0.03279	0.3556	1	13	CTNNB1
Pubmed	18083102	TAM receptors are pleiotropic inhibitors of the innate immune response.	Pubmed	0.0299	1	0.03279	0.3556	1	13	STAT1
Pubmed	27799550	Targeting of Ras-mediated FGF signaling suppresses Pten-deficient skin tumor.	Pubmed	0.0299	1	0.03279	0.3556	1	13	PTPN11
Pubmed	28231465	Time-Specific Effects of Spindle Positioning on Embryonic Progenitor Pool Composition and Adult Neural Stem Cell Seeding.	Pubmed	0.0299	1	0.03279	0.3556	1	13	CTNNB1
Pubmed	30760716	A meiosis-specific BRCA2 binding protein recruits recombinases to DNA double-strand breaks to ensure homologous recombination.	Pubmed	0.0299	1	0.03279	0.3556	1	13	RAD51
Pubmed	19860767	Genetic cardiovascular risk factors and age-related macular degeneration.	Pubmed	0.0299	1	0.03279	0.3556	1	13	ACE
Pubmed	8948582	The inhibition of differentiation caused by TGFbeta in fetal myoblasts is dependent upon selective expression of PKCtheta: a possible molecular basis for myoblast diversification during limb histogenesis.	Pubmed	0.0299	1	0.03279	0.3556	1	13	PRKCZ
Pubmed	15145078	Quantification of synapse formation and maintenance in vivo in the absence of synaptic release.	Pubmed	0.0299	1	0.03279	0.3556	1	13	SYT1
Pubmed	23307470	WNT10B/?-catenin signalling induces HMGA2 and proliferation in metastatic triple-negative breast cancer.	Pubmed	0.0299	1	0.03279	0.3556	1	13	CTNNB1
Pubmed	19255064	Vitamin D-related genes, serum vitamin D concentrations and prostate cancer risk.	Pubmed	0.0299	1	0.03279	0.3556	1	13	CYP27A1
Pubmed	26237517	Differentiation of pluripotent stem cells to muscle fiber to model Duchenne muscular dystrophy.	Pubmed	0.0299	1	0.03279	0.3556	1	13	NFIX
Pubmed	31624230	Interplay between Caspase 9 and X-linked Inhibitor of Apoptosis Protein (XIAP) in the oocyte elimination during fetal mouse development.	Pubmed	0.0299	1	0.03279	0.3556	1	13	RAD51
Pubmed	15123669	Regulation of neuronal voltage-gated sodium channels by the ubiquitin-protein ligases Nedd4 and Nedd4-2.	Pubmed	0.0299	1	0.03279	0.3556	1	13	NEDD4L
Pubmed	23283079	Variable expressivity of ciliopathy neurological phenotypes that encompass Meckel-Gruber syndrome and Joubert syndrome is caused by complex de-regulated ciliogenesis, Shh and Wnt signalling defects.	Pubmed	0.0299	1	0.03279	0.3556	1	13	CTNNB1
Pubmed	19389367	Early thyroid development requires a Tbx1-Fgf8 pathway.	Pubmed	0.0299	1	0.03279	0.3556	1	13	FGFR1
Pubmed	20858271	EMG1 is essential for mouse pre-implantation embryo development.	Pubmed	0.0299	1	0.03279	0.3556	1	13	CTNNB1
Pubmed	15121182	Effects of Wnt1 signaling on proliferation in the developing mid-/hindbrain region.	Pubmed	0.0299	1	0.03279	0.3556	1	13	CTNNB1
Pubmed	11278302	Transforming growth factor-beta receptor-associated protein 1 is a Smad4 chaperone.	Pubmed	0.0299	1	0.03279	0.3556	1	13	ACVRL1
Pubmed	23319608	Brg1 governs distinct pathways to direct multiple aspects of mammalian neural crest cell development.	Pubmed	0.0299	1	0.03279	0.3556	1	13	TGFB2
Pubmed	20799038	Optimising experimental design for high-throughput phenotyping in mice: a case study.	Pubmed	0.0299	1	0.03279	0.3556	1	13	BAZ1B
Pubmed	23961995	Synaptic protein and pan-neuronal gene expression and their regulation by Dicer-dependent mechanisms differ between neurons and neuroendocrine cells.	Pubmed	0.0299	1	0.03279	0.3556	1	13	SYT1
Pubmed	20498044	The Mohawk homeobox gene is a critical regulator of tendon differentiation.	Pubmed	0.0299	1	0.03279	0.3556	1	13	FBN1
Pubmed	11850179	Nuclear factor I-B (Nfib) deficient mice have severe lung hypoplasia.	Pubmed	0.0299	1	0.03279	0.3556	1	13	TGFB2
Pubmed	18799682	Molecular specification and patterning of progenitor cells in the lateral and medial ganglionic eminences.	Pubmed	0.0299	1	0.03279	0.3556	1	13	FGFR1
Pubmed	26624618	Trim33 Binds and Silences a Class of Young Endogenous Retroviruses in the Mouse Testis; a Novel Component of the Arms Race between Retrotransposons and the Host Genome.	Pubmed	0.0299	1	0.03279	0.3556	1	13	AGT
Pubmed	23946491	The transcription factor Foxf1 binds to serum response factor and myocardin to regulate gene transcription in visceral smooth muscle cells.	Pubmed	0.0299	1	0.03279	0.3556	1	13	CACNA1C
MicroRNA	mmu-miR-3473h-5p		MirDB	0.01662	1	0.03744	0.3556	2	143	SYT1,MAPKBP1
MicroRNA	hsa-miR-339-5p:TargetScan	hsa-miR-339-5p	TargetScan	0.01662	1	0.03744	0.3556	2	143	NEDD4L,PRDM6
MicroRNA	hsa-miR-221-5p:Functional MTI (Weak)	Functional MTI (Weak)	miRTarbase	0.01662	1	0.03744	0.3556	2	143	JARID2,PRIM1
MicroRNA	mmu-miR-675-3p		MirDB	0.01662	1	0.03744	0.3556	2	143	ADAMTS3,MEF2A
MicroRNA	hsa-miR-135b*:mirSVR_lowEffct	hsa-miR-135b*:mirSVR_nonconserved_lowEffect-0.1-0.5	MicroRNA.org	0.01664	1	0.03745	0.3556	5	1082	DOCK3,PTPN11,MRAS,EIF2AK4,MEF2A
MicroRNA	mmu-miR-7042-5p		MirDB	0.01664	1	0.03745	0.3556	3	390	RAD51C,TANC2,RNASEH2B
MicroRNA	hsa-miR-767-3p		MirDB	0.01664	1	0.03745	0.3556	3	390	JARID2,AKT3,SYT1
MicroRNA	hsa-miR-633		MirDB	0.01664	1	0.03745	0.3556	3	390	TGFB2,PDGFRL,MPDU1
Pubmed	23383273	VCP phosphorylation-dependent interaction partners prevent apoptosis in Helicobacter pylori-infected gastric epithelial cells.	Pubmed	0.02996	1	0.03285	0.3563	3	288	TRIP12,ANAPC7,STAT1
Human Phenotype	HP:0009918	Ectopia pupillae		0.006544	1	0.04066	0.3569	3	24	COL4A1,FBN1,TBX2
MicroRNA	hsa-miR-7-1-3p		MirDB	0.01671	1	0.0376	0.357	6	1492	MPL,COL4A1,ADK,TRAF7,CACNA1C,MEF2A
MicroRNA	hsa-miR-187:mirSVR_lowEffct	hsa-miR-187:mirSVR_conserved_lowEffect-0.1-0.5	MicroRNA.org	0.01674	1	0.03765	0.3575	4	712	THSD4,NEDD4L,BCAS3,JMJD1C
Pubmed	35384245	Physical and functional interactome atlas of human receptor tyrosine kinases.	Pubmed	0.03007	1	0.03297	0.3576	8	1572	ERBB3,PTPN11,FBN2,BCAS3,BAZ1B,APOA1,FGFR1,CTNNB1
Coexpression Atlas	BM Top 100 - adipose tissue subcutaneous	BM Top 100 - adipose tissue subcutaneous	Body Map	0.002639	1	0.043	0.3577	3	72	COL4A1,GHR,FBN1
GO: Biological Process	GO:0072028	nephron morphogenesis		0.00818	1	0.04059	0.3579	3	105	AGT,CTNNB1,STAT1
GO: Biological Process	GO:0001656	metanephros development		0.00818	1	0.04059	0.3579	3	105	FBN1,CTNNB1,STAT1
GO: Biological Process	GO:0071260	cellular response to mechanical stimulus		0.00818	1	0.04059	0.3579	3	105	PTPN11,AGT,CTNNB1
GO: Biological Process	GO:0048708	astrocyte differentiation		0.00818	1	0.04059	0.3579	3	105	PTPN11,NFIX,AGT
GO: Biological Process	GO:0097305	response to alcohol		0.008185	1	0.04059	0.3579	5	317	RAD51,GHR,FGFR1,CTNNB1,ACE
Drug	ctd:C015001	arsenite	CTD	0.001003	1	0.03493	0.3581	15	1723	RAD51,TGFB2,GHR,AKT3,FBN2,SH2B3,DOCK8,SYT1,CTNNB1,SMOC1,MAPKBP1,TBX20,PRDM16,TRIP12,STAT1
Drug	ctd:C006703	benzo(b)fluoranthene	CTD	0.001004	1	0.03493	0.3581	14	1541	MPL,RAD51,THSD4,COL4A1,RNASEH2B,EPOR,PDGFRL,PRIM1,BCL7B,SYT1,APOC3,MMP14,TRIP12,CASZ1
Human Phenotype	HP:0000752	Hyperactivity		0.006585	1	0.04085	0.3585	16	507	TANC2,CACNA1C,JARID2,MLXIPL,NFIX,CYP27A1,BCL7B,BAZ1B,FGFR1,RERE,ARID1A,TRIP12,JMJD1C,TBL2,KDM4B,TBX2
Human Phenotype	HP:0000517	Abnormal lens morphology		0.006611	1	0.04089	0.3588	22	795	RAD51,RAD51C,TGFB2,COL4A1,MLXIPL,FBN1,FBN2,PRIM1,CYP27A1,BCL7B,BAZ1B,APOA1,PRKCZ,RPS26,RPS27,RERE,CTNNB1,SUFU,PRDM16,JMJD1C,TBL2,CASZ1
Human Phenotype	HP:0000940	Abnormal diaphysis morphology		0.00663	1	0.04089	0.3588	12	331	TPM2,MLXIPL,PTPN11,FBN1,FBN2,POLR1A,NFIX,BCL7B,BAZ1B,FGFR1,SMOC1,TBL2
Human Phenotype	HP:0031065	Abnormal ovarian morphology		0.006637	1	0.04089	0.3588	8	173	MLXIPL,PTPN11,BCL7B,BAZ1B,FGFR1,MMP14,TBL2,ZFPM2
Human Phenotype	HP:0000380	Abnormality of the helix		0.006637	1	0.04089	0.3588	8	173	PIGL,PTPN11,FBN1,MRAS,FBN2,NFIX,JMJD1C,TBX2
MicroRNA	hsa-miR-630:mirSVR_lowEffct	hsa-miR-630:mirSVR_nonconserved_lowEffect-0.1-0.5	MicroRNA.org	0.0168	1	0.03778	0.3588	7	1932	GHR,TANC2,ADK,CYP27A1,BCL7B,CTNNB1,ARID1A
MicroRNA	hsa-miR-657:mirSVR_highEffct	hsa-miR-657:mirSVR_nonconserved_highEffect-0.5	MicroRNA.org	0.01682	1	0.0378	0.3589	4	713	ERBB3,SH2B3,CTNNB1,KDM4B
Pubmed	30804394	USP7 Regulates Cytokinesis through FBXO38 and KIF20B.	Pubmed	0.03018	1	0.03309	0.359	2	116	TRIP12,JMJD1C
Coexpression Atlas	gudmap_developingKidney_e15.5_Ureteral Smooth Musc_1000	DevelopingKidney_e15.5_Ureteral Smooth Musc_emap-28812_top-relative-expression-ranked_1000	Gudmap Mouse MOE430.2	0.002668	1	0.04318	0.3591	9	772	TPM2,THSD4,AKT3,FBN2,BAZ1B,SYT1,SMOC1,TRIP12,ZFPM2
MicroRNA	hsa-miR-361-3p:Functional MTI (Weak)	Functional MTI (Weak)	miRTarbase	0.01684	1	0.03782	0.3592	2	144	EPOR,SMOC1
MicroRNA	hsa-miR-4280		MirDB	0.01684	1	0.03782	0.3592	2	144	ADAMTS3,RERE
MicroRNA	hsa-miR-660-3p		MirDB	0.01687	1	0.03787	0.3596	3	392	CACNA1C,NEDD4L,MMP14
MicroRNA	hsa-miR-4469		MirDB	0.01687	1	0.03787	0.3596	3	392	TANC2,JARID2,NEDD4L
MicroRNA	hsa-miR-128:mirSVR_highEffct	hsa-miR-128:mirSVR_conserved_highEffect-0.5	MicroRNA.org	0.01688	1	0.03788	0.3597	5	1086	MPL,GHR,DOCK8,SYT1,EIF2AK4
MicroRNA	hsa-miR-1268:mirSVR_lowEffct	hsa-miR-1268:mirSVR_nonconserved_lowEffect-0.1-0.5	MicroRNA.org	0.01689	1	0.0379	0.3599	4	714	MPL,DOCK3,DOCK8,SLC39A13
Pathway	MM15587	REACTOME_SIGNALING_BY_RECEPTOR_TYROSINE_KINASES	Reactome Pathways	0.001465	1	0.04595	0.361	8	408	COL4A1,AKT3,ERBB3,PTPN11,SH2B3,FGFR1,PRKCZ,CTNNB1
Pathway	M1014	REACTOME_INTERLEUKIN_6_SIGNALING	Reactome Pathways	0.001503	1	0.04595	0.361	2	11	PTPN11,STAT1
Pathway	M39791	WP_THYROID_HORMONES_PRODUCTION_AND_PERIPHERAL_DOWNSTREAM_SIGNALING_EFFECTS	WikiPathways	0.001535	1	0.04595	0.361	4	93	AKT3,FGFR1,CTNNB1,PRDM16
Pathway	M39656	WP_IL6_SIGNALING_PATHWAY	WikiPathways	0.001553	1	0.04595	0.361	3	43	PTPN11,AGT,STAT1
Pathway	M508	REACTOME_SIGNALING_BY_SCF_KIT	Reactome Pathways	0.001553	1	0.04595	0.361	3	43	PTPN11,SH2B3,STAT1
MicroRNA	hsa-miR-215-3p		MirDB	0.01698	1	0.03804	0.3612	3	393	SH2B3,GUCY1A1,RERE
MicroRNA	hsa-miR-9851-3p		MirDB	0.01698	1	0.03804	0.3612	3	393	STK36,SH2B3,ZFPM2
MicroRNA	hsa-miR-4254		MirDB	0.01698	1	0.03804	0.3612	3	393	DOCK3,RNASEH2B,PRDM16
MicroRNA	hsa-miR-4301:mirSVR_highEffct	hsa-miR-4301:mirSVR_nonconserved_highEffect-0.5	MicroRNA.org	0.01698	1	0.03804	0.3612	3	393	RAD51C,FBN2,MAPKBP1
MicroRNA	hsa-let-7d-5p:Functional MTI	Functional MTI	miRTarbase	0.01698	1	0.03804	0.3612	3	393	MPL,CEP120,SYT1
GO: Biological Process	GO:0006302	double-strand break repair		0.008291	1	0.04101	0.3615	5	318	RAD51,RAD51C,BCL7B,ARID1A,TRIP12
GO: Biological Process	GO:0006260	DNA replication		0.008291	1	0.04101	0.3615	5	318	RAD51,NFIX,PRIM1,FGFR1,ACVRL1
Mouse Phenotype	MP:0001935	decreased litter size		0.004724	1	0.04215	0.3615	7	367	RAD51C,GHR,PTPN11,BAZ1B,EIF2AK4,CTNNB1,ACE
MicroRNA	hsa-miR-877*:mirSVR_highEffct	hsa-miR-877*:mirSVR_nonconserved_highEffect-0.5	MicroRNA.org	0.017	1	0.03808	0.3616	5	1088	TPM2,JARID2,ERBB3,NFKBIL1,EIF2AK4
GO: Biological Process	GO:0001711	endodermal cell fate commitment		0.008315	1	0.04102	0.3617	2	35	FGFR1,CTNNB1
GO: Biological Process	GO:0007141	male meiosis I		0.008315	1	0.04102	0.3617	2	35	RAD51,RAD51C
Human Phenotype	HP:0011865	Abnormal urine cation concentration		0.006713	1	0.04122	0.3617	5	74	MLXIPL,KCNJ5,BCL7B,BAZ1B,TBL2
Human Phenotype	HP:0011280	Abnormality of urine calcium concentration		0.006713	1	0.04122	0.3617	5	74	MLXIPL,KCNJ5,BCL7B,BAZ1B,TBL2
MicroRNA	hsa-miR-4680-5p:Functional MTI (Weak)	Functional MTI (Weak)	miRTarbase	0.01706	1	0.03814	0.3622	2	145	ADK,POLR1A
MicroRNA	hsa-miR-500a-5p:Functional MTI (Weak)	Functional MTI (Weak)	miRTarbase	0.01706	1	0.03814	0.3622	2	145	POLR1A,STAT1
MicroRNA	mmu-miR-665-5p		MirDB	0.01706	1	0.03814	0.3622	2	145	TPM2,SLC39A13
MicroRNA	hsa-miR-141-3p:Functional MTI	Functional MTI	miRTarbase	0.01706	1	0.03814	0.3622	2	145	TGFB2,ZFPM2
MicroRNA	mmu-miR-1955-3p		MirDB	0.01706	1	0.03814	0.3622	2	145	PTPN11,ZFPM2
MicroRNA	hsa-miR-300:mirSVR_highEffct	hsa-miR-300:mirSVR_conserved_highEffect-0.5	MicroRNA.org	0.01706	1	0.03814	0.3622	6	1499	COL4A1,TANC2,ADAMTS3,CTNNB1,STAT1,ZFPM2
Coexpression Atlas	gudmap_developingLowerUrinaryTract_P1_bladder_1000_B	DevelopingLowerUrinaryTract_P1_bladder_B_emap-30374_top-relative-expression-ranked_1000	Gudmap Mouse MOE430.2	0.002715	1	0.04363	0.3628	9	774	TPM2,FBN1,DOCK8,NFIX,CTNNB1,TBX20,MMP14,LTBP4,CASZ1
MicroRNA	hsa-miR-517c:mirSVR_lowEffct	hsa-miR-517c:mirSVR_nonconserved_lowEffect-0.1-0.5	MicroRNA.org	0.01709	1	0.0382	0.3628	3	394	DOCK3,CCM2,PRKCZ
MicroRNA	hsa-miR-150:mirSVR_lowEffct	hsa-miR-150:mirSVR_conserved_lowEffect-0.1-0.5	MicroRNA.org	0.01711	1	0.03822	0.3629	7	1939	RAD51C,ERBB3,FGFR1,EIF2AK4,SUFU,CERT1,STAT1
MicroRNA	mmu-miR-466b-3p		MirDB	0.01713	1	0.03823	0.363	4	717	ADAMTS3,PDGFRL,SMOC1,TRIP12
MicroRNA	mmu-miR-466p-3p		MirDB	0.01713	1	0.03823	0.363	4	717	ADAMTS3,PDGFRL,SMOC1,TRIP12
MicroRNA	mmu-miR-466c-3p		MirDB	0.01713	1	0.03823	0.363	4	717	ADAMTS3,PDGFRL,SMOC1,TRIP12
GO: Biological Process	GO:0048813	dendrite morphogenesis		0.008371	1	0.04124	0.3636	4	203	TANC2,NEDD4L,RERE,MEF2A
Human Phenotype	HP:0000098	Tall stature		0.006779	1	0.04144	0.3636	9	211	TPM2,THSD4,TGFB2,PIGL,FBN1,FBN2,NFIX,RERE,SUFU
Human Phenotype	HP:0025634	Abnormal ureter physiology		0.006779	1	0.04144	0.3636	9	211	MLXIPL,PIGL,BCL7B,BAZ1B,RERE,MAPKBP1,JMJD1C,TBL2,BICC1
Human Phenotype	HP:0031432	Atypical repetitive behaviors		0.006785	1	0.04144	0.3636	10	250	MLXIPL,BCL7B,BAZ1B,SYT1,PRKCZ,RERE,CERT1,PRDM16,TBL2,CASZ1
Human Phenotype	HP:0100613	Death in early adulthood		0.006794	1	0.04144	0.3636	4	47	MLXIPL,BCL7B,BAZ1B,TBL2
MicroRNA	hsa-miR-301a-3p:Functional MTI	Functional MTI	miRTarbase	0.01721	1	0.03838	0.3644	3	395	JARID2,RERE,SMOC1
MicroRNA	AATGTGA,MIR-23A:MSigDB	AATGTGA,MIR-23A:MSigDB	MSigDB	0.01721	1	0.03838	0.3644	3	395	DOCK3,FBN1,FBN2
MicroRNA	AATGTGA,MIR-23B:MSigDB	AATGTGA,MIR-23B:MSigDB	MSigDB	0.01721	1	0.03838	0.3644	3	395	DOCK3,FBN1,FBN2
Pubmed	19124506	Common genetic variation in candidate genes and susceptibility to subtypes of breast cancer.	Pubmed	0.03066	1	0.03362	0.3646	2	117	RAD51,RAD51C
Pubmed	18996102	Physiogenomic comparison of edema and BMI in patients receiving rosiglitazone or pioglitazone.	Pubmed	0.03066	1	0.03362	0.3646	2	117	ACE,TBL2
Mouse Phenotype	MP:0000738	impaired muscle contractility		0.004826	1	0.04262	0.3656	6	277	CACNA1C,PTPN11,NEDD4L,TBX20,CERT1,ZFPM2
Mouse Phenotype	MP:0008540	abnormal cerebral hemisphere morphology		0.004872	1	0.04262	0.3656	9	571	COL4A1,DOCK3,AKT3,ERBB3,NFIX,AGT,RERE,CTNNB1,KDM4B
Mouse Phenotype	MP:0002972	abnormal cardiac muscle contractility		0.004911	1	0.04262	0.3656	6	278	CACNA1C,PTPN11,NEDD4L,TBX20,CERT1,ZFPM2
Mouse Phenotype	MP:0000280	thin ventricular wall		0.004927	1	0.04262	0.3656	4	121	PTPN11,TBX20,CERT1,ZFPM2
Mouse Phenotype	MP:0000186	decreased circulating HDL cholesterol level		0.004976	1	0.04262	0.3656	5	195	GHR,CYP27A1,BAZ1B,APOA1,APOC3
Mouse Phenotype	MP:0006138	congestive heart failure		0.00499	1	0.04262	0.3656	3	61	CACNA1C,CASZ1,ZFPM2
Mouse Phenotype	MP:0030229	abnormal craniofacial suture morphology		0.00499	1	0.04262	0.3656	3	61	NFIX,FGFR1,MMP14
Mouse Phenotype	MP:0000600	liver hypoplasia		0.00499	1	0.04262	0.3656	3	61	RNASEH2B,JARID2,EPOR
Mouse Phenotype	MP:0002083	premature death		0.005005	1	0.04262	0.3656	13	1032	COL4A1,CACNA1C,STK36,MLXIPL,PTPN11,FBN1,NEDD4L,CTNNB1,ACVRL1,MMP14,ACE,MEF2A,BICC1
Mouse Phenotype	MP:0000516	abnormal renal/urinary system morphology		0.005014	1	0.04262	0.3656	16	1410	TGFB2,COL4A1,GHR,CACNA1C,STK36,FBN1,FBN2,NEDD4L,ADAMTS3,AGT,CYP27A1,RERE,MAPKBP1,MMP14,ACE,BICC1
Mouse Phenotype	MP:0010903	abnormal pulmonary alveolus wall morphology		0.005105	1	0.04262	0.3656	2	19	FBN1,LTBP4
Mouse Phenotype	MP:0003993	abnormal ventral spinal root morphology		0.005105	1	0.04262	0.3656	2	19	DOCK3,ERBB3
Mouse Phenotype	MP:0011107	embryonic lethality between somite formation and embryo turning, incomplete penetrance		0.005105	1	0.04262	0.3656	2	19	BCAS3,FGFR1
Mouse Phenotype	MP:0001943	abnormal respiration		0.005155	1	0.04262	0.3656	9	576	TGFB2,COL4A1,ADK,JARID2,ERBB3,FBN1,NEDD4L,PRDM16,LTBP4
Mouse Phenotype	MP:0000780	abnormal corpus callosum morphology		0.005221	1	0.04262	0.3656	4	123	AKT3,NFIX,CTNNB1,KDM4B
Mouse Phenotype	MP:0009890	cleft secondary palate		0.005221	1	0.04262	0.3656	4	123	TGFB2,FGFR1,PRDM16,TBX2
Mouse Phenotype	MP:0003918	decreased kidney weight		0.005222	1	0.04262	0.3656	3	62	GHR,CYP27A1,ACE
Mouse Phenotype	MP:0009289	decreased epididymal fat pad weight		0.005222	1	0.04262	0.3656	3	62	GHR,MLXIPL,AGT
Mouse Phenotype	MP:0002729	abnormal inner ear canal morphology		0.005461	1	0.04262	0.3656	3	63	TGFB2,NFIX,CERT1
Mouse Phenotype	MP:0000109	abnormal parietal bone morphology		0.005461	1	0.04262	0.3656	3	63	TGFB2,BAZ1B,MMP14
Mouse Phenotype	MP:0011110	preweaning lethality, incomplete penetrance		0.005469	1	0.04262	0.3656	13	1043	ERBB3,HTRA1,NEDD4L,BCL7B,SYT1,CTNNB1,SMOC1,ACE,CERT1,ANAPC7,JMJD1C,BICC1,KDM4B
Mouse Phenotype	MP:0010866	abnormal prenatal body size		0.005469	1	0.04262	0.3656	13	1043	RAD51,RAD51C,GHR,RNASEH2B,JARID2,BAZ1B,FGFR1,CTNNB1,SMOC1,ARID1A,SUFU,ACE,CERT1
Mouse Phenotype	MP:0011101	prenatal lethality, incomplete penetrance		0.005618	1	0.04262	0.3656	7	379	COL4A1,FGFR1,CTNNB1,MMP14,PRDM16,BICC1,ZFPM2
Mouse Phenotype	MP:0000774	decreased brain size		0.005628	1	0.04262	0.3656	6	286	GHR,AKT3,CYP27A1,RERE,CTNNB1,ARID1A
Mouse Phenotype	MP:0031310	abnormal cyst		0.005628	1	0.04262	0.3656	6	286	TGFB2,COL4A1,ADAMTS3,SYT1,ACE,BICC1
Mouse Phenotype	MP:0011862	decreased cranium length		0.005651	1	0.04262	0.3656	2	20	PTPN11,MMP14
Mouse Phenotype	MP:0001684	abnormal axial mesoderm morphology		0.005651	1	0.04262	0.3656	2	20	PTPN11,FGFR1
Mouse Phenotype	MP:0004452	abnormal pterygoid process morphology		0.005651	1	0.04262	0.3656	2	20	TGFB2,FGFR1
Mouse Phenotype	MP:0009867	abnormal ascending aorta morphology		0.005651	1	0.04262	0.3656	2	20	TGFB2,FBN1
Mouse Phenotype	MP:0008219	abnormal dorsal telencephalic commissure morphology		0.005683	1	0.04262	0.3656	4	126	AKT3,NFIX,CTNNB1,KDM4B
Mouse Phenotype	MP:0001170	bulbourethral gland hyperplasia		0.005707	1	0.04262	0.3656	1	1	TGFB2
Mouse Phenotype	MP:0010905	absent alveolar pores		0.005707	1	0.04262	0.3656	1	1	MMP14
Mouse Phenotype	MP:0030128	stapes hypoplasia		0.005707	1	0.04262	0.3656	1	1	FGFR1
Mouse Phenotype	MP:0030107	incus hypoplasia		0.005707	1	0.04262	0.3656	1	1	FGFR1
Mouse Phenotype	MP:0000791	delaminated cerebral cortex		0.005707	1	0.04262	0.3656	1	1	COL4A1
Mouse Phenotype	MP:0004707	enlarged lumbar vertebrae		0.005707	1	0.04262	0.3656	1	1	FBN1
Mouse Phenotype	MP:0004307	absent Rosenthal canal		0.005707	1	0.04262	0.3656	1	1	TGFB2
Mouse Phenotype	MP:0004304	absent spiral limbus		0.005707	1	0.04262	0.3656	1	1	TGFB2
Mouse Phenotype	MP:0010610	patent aortic valve		0.005707	1	0.04262	0.3656	1	1	TGFB2
Mouse Phenotype	MP:0030225	abnormal cranial vertex morphology		0.005707	1	0.04262	0.3656	1	1	MMP14
Mouse Phenotype	MP:0010611	patent pulmonary valve		0.005707	1	0.04262	0.3656	1	1	TGFB2
Mouse Phenotype	MP:0012473	increased cingulate cortex size		0.005707	1	0.04262	0.3656	1	1	NFIX
Mouse Phenotype	MP:0005304	bulbourethral gland cyst		0.005707	1	0.04262	0.3656	1	1	TGFB2
Mouse Phenotype	MP:0004454	absent pterygoid process		0.005707	1	0.04262	0.3656	1	1	TGFB2
Mouse Phenotype	MP:0004483	absent interdental cells		0.005707	1	0.04262	0.3656	1	1	TGFB2
Mouse Phenotype	MP:0008419	abnormal cutaneous microfibril morphology		0.005707	1	0.04262	0.3656	1	1	FBN1
Mouse Phenotype	MP:0003185	decreased angiotensin I-converting enzyme activity		0.005707	1	0.04262	0.3656	1	1	ACE
Mouse Phenotype	MP:0011615	submucous cleft palate		0.005707	1	0.04262	0.3656	1	1	PRDM16
Mouse Phenotype	MP:0031291	pes valgus		0.005707	1	0.04262	0.3656	1	1	SMOC1
Mouse Phenotype	MP:0031277	pectus carinatum		0.005707	1	0.04262	0.3656	1	1	PTPN11
Mouse Phenotype	MP:0001023	L5 dorsal root ganglion hypertrophy		0.005707	1	0.04262	0.3656	1	1	DOCK3
Mouse Phenotype	MP:0030403	absent stapes head		0.005707	1	0.04262	0.3656	1	1	FGFR1
Mouse Phenotype	MP:0030408	abnormal stapes posterior crus morphology		0.005707	1	0.04262	0.3656	1	1	FGFR1
Mouse Phenotype	MP:0030858	small olecranon		0.005707	1	0.04262	0.3656	1	1	TGFB2
Mouse Phenotype	MP:0004593	long mandible		0.005707	1	0.04262	0.3656	1	1	FBN1
Mouse Phenotype	MP:0030434	premature maxillary-premaxillary suture closure		0.005707	1	0.04262	0.3656	1	1	FGFR1
Mouse Phenotype	MP:0008529	enlarged optic nerve		0.005707	1	0.04262	0.3656	1	1	MMP14
Mouse Phenotype	MP:0030044	short forehead		0.005707	1	0.04262	0.3656	1	1	CCM2
Mouse Phenotype	MP:0010482	abnormal aortic sinus morphology		0.005707	1	0.04262	0.3656	1	1	FBN1
Mouse Phenotype	MP:0010483	aortic sinus aneurysm		0.005707	1	0.04262	0.3656	1	1	FBN1
Mouse Phenotype	MP:0010479	brain aneurysm		0.005707	1	0.04262	0.3656	1	1	SUFU
Mouse Phenotype	MP:0010473	descending aorta dilation		0.005707	1	0.04262	0.3656	1	1	SUFU
Mouse Phenotype	MP:0030077	small cranial cavity		0.005707	1	0.04262	0.3656	1	1	MMP14
Mouse Phenotype	MP:0003757	high palate		0.005707	1	0.04262	0.3656	1	1	SMOC1
Mouse Phenotype	MP:0001109	absent Schwann cell precursors		0.005707	1	0.04262	0.3656	1	1	ERBB3
MicroRNA	hsa-miR-33a-3p:Functional MTI (Weak)	Functional MTI (Weak)	miRTarbase	0.01728	1	0.03851	0.3656	2	146	ERBB3,CASZ1
MicroRNA	hsa-miR-558:PITA	hsa-miR-558:PITA_TOP	PITA	0.01728	1	0.03851	0.3656	2	146	FBN2,ZFPM2
MicroRNA	hsa-miR-4714-3p		MirDB	0.01728	1	0.03851	0.3656	2	146	CEP120,JMJD1C
MicroRNA	hsa-miR-302b:mirSVR_highEffct	hsa-miR-302b:mirSVR_conserved_highEffect-0.5	MicroRNA.org	0.01731	1	0.03857	0.3662	6	1504	TANC2,ERBB3,DOCK8,PRIM1,EIF2AK4,ZFPM2
Human Phenotype	HP:0008138	Equinus calcaneus		0.006856	1	0.04175	0.3663	2	8	FBN1,SYT1
MicroRNA	hsa-miR-378a-5p		MirDB	0.01732	1	0.03858	0.3663	3	396	RAD51C,SUFU,MEF2A
MicroRNA	mmu-miR-12201-5p		MirDB	0.01736	1	0.03866	0.3671	4	720	MPL,ADAMTS3,RERE,STAT1
MicroRNA	hsa-miR-125a-3p:mirSVR_highEffct	hsa-miR-125a-3p:mirSVR_conserved_highEffect-0.5	MicroRNA.org	0.01743	1	0.0387	0.3675	5	1095	STK36,PTPN11,FBN2,BCAS3,TRIP12
MicroRNA	hsa-miR-24-1*:mirSVR_highEffct	hsa-miR-24-1*:mirSVR_nonconserved_highEffect-0.5	MicroRNA.org	0.01744	1	0.0387	0.3675	3	397	MPL,AKT3,CERT1
MicroRNA	hsa-miR-3173-3p		MirDB	0.01744	1	0.0387	0.3675	3	397	RERE,ARID1A,PRDM16
MicroRNA	hsa-miR-12118		MirDB	0.01744	1	0.0387	0.3675	3	397	RERE,ARID1A,PRDM16
MicroRNA	hsa-miR-621:mirSVR_highEffct	hsa-miR-621:mirSVR_nonconserved_highEffect-0.5	MicroRNA.org	0.01744	1	0.0387	0.3675	3	397	PIGL,DOCK8,CASZ1
MicroRNA	hsa-miR-454-3p:TargetScan	hsa-miR-454-3p	TargetScan	0.01744	1	0.0387	0.3675	4	721	DOCK3,JARID2,ERBB3,NEDD4L
MicroRNA	hsa-miR-130a-3p:TargetScan	hsa-miR-130a-3p	TargetScan	0.01744	1	0.0387	0.3675	4	721	DOCK3,JARID2,ERBB3,NEDD4L
MicroRNA	hsa-miR-301a-3p:TargetScan	hsa-miR-301a-3p	TargetScan	0.01744	1	0.0387	0.3675	4	721	DOCK3,JARID2,ERBB3,NEDD4L
MicroRNA	hsa-miR-130b-3p:TargetScan	hsa-miR-130b-3p	TargetScan	0.01744	1	0.0387	0.3675	4	721	DOCK3,JARID2,ERBB3,NEDD4L
MicroRNA	hsa-miR-301b-3p:TargetScan	hsa-miR-301b-3p	TargetScan	0.01744	1	0.0387	0.3675	4	721	DOCK3,JARID2,ERBB3,NEDD4L
MicroRNA	hsa-miR-4269:mirSVR_highEffct	hsa-miR-4269:mirSVR_nonconserved_highEffect-0.5	MicroRNA.org	0.01744	1	0.0387	0.3675	4	721	JARID2,ADAMTS3,CTNNB1,ANAPC7
Coexpression	M10961	GOZGIT_ESR1_TARGETS_DN	C2:CGP: Chemical and Genetic Perturbations	0.0007137	1	0.04	0.3679	9	785	THSD4,TGFB2,TANC2,PDGFRL,DOCK8,SYT1,STAT1,SLC39A13,TBX2
Coexpression	MM880	GERHOLD_RESPONSE_TO_TZD_DN	M2:CGP: Chemical and Genetic Perturbations	0.0007222	1	0.04	0.3679	2	13	GHR,AGT
Coexpression	M2041	GERHOLD_RESPONSE_TO_TZD_DN	C2:CGP: Chemical and Genetic Perturbations	0.0007222	1	0.04	0.3679	2	13	GHR,AGT
MicroRNA	ATGTTTC,MIR-494:MSigDB	ATGTTTC,MIR-494:MSigDB	MSigDB	0.0175	1	0.03875	0.3679	2	147	CACNA1C,HTRA1
MicroRNA	mmu-miR-429-5p		MirDB	0.0175	1	0.03875	0.3679	2	147	AKT3,CTNNB1
MicroRNA	mmu-miR-500-3p		MirDB	0.0175	1	0.03875	0.3679	2	147	FBN2,ADAMTS3
MicroRNA	hsa-miR-2681-5p:Functional MTI (Weak)	Functional MTI (Weak)	miRTarbase	0.0175	1	0.03875	0.3679	2	147	ARID1A,JMJD1C
MicroRNA	mmu-miR-6908-3p		MirDB	0.0175	1	0.03875	0.3679	2	147	TANC2,TBX20
MicroRNA	mmu-miR-501-3p		MirDB	0.0175	1	0.03875	0.3679	2	147	FBN2,ADAMTS3
MicroRNA	mmu-miR-135a-2-3p		MirDB	0.0175	1	0.03875	0.3679	2	147	CERT1,MEF2A
MicroRNA	mmu-miR-188-5p		MirDB	0.0175	1	0.03875	0.3679	2	147	JARID2,MAPKBP1
MicroRNA	hsa-miR-653-5p		MirDB	0.01755	1	0.03882	0.3687	3	398	THSD4,FBN1,ARID1A
MicroRNA	mmu-miR-224-5p		MirDB	0.01755	1	0.03882	0.3687	3	398	DOCK3,DOCK8,SUFU
MicroRNA	hsa-miR-2115-5p		MirDB	0.01755	1	0.03882	0.3687	3	398	DOCK3,RNASEH2B,ZFPM2
Coexpression	M2247	BRUINS_UVC_RESPONSE_LATE	C2:CGP: Chemical and Genetic Perturbations	0.0007316	1	0.04012	0.369	11	1135	RAD51,TPM2,COL4A1,GHR,CACNA1C,PTPN11,BCAS3,PRIM1,CYP27A1,LTBP4,BICC1
GO: Biological Process	GO:0045834	positive regulation of lipid metabolic process		0.008513	1	0.04189	0.3693	4	204	MLXIPL,AGT,APOA1,APOC3
Pubmed	21078624	Comparison of an expanded ataxia interactome with patient medical records reveals a relationship between macular degeneration and ataxia.	Pubmed	0.03114	1	0.03414	0.3704	2	118	FBN1,LTBP4
MicroRNA	hsa-miR-6070		MirDB	0.01767	1	0.03905	0.3708	1	13	GUCY1A1
MicroRNA	hsa-miR-3605-3p:Functional MTI (Weak)	Functional MTI (Weak)	miRTarbase	0.01767	1	0.03905	0.3708	1	13	RNASEH2B
MicroRNA	hsa-miR-381:mirSVR_highEffct	hsa-miR-381:mirSVR_conserved_highEffect-0.5	MicroRNA.org	0.01767	1	0.03905	0.3708	6	1511	COL4A1,TANC2,ADAMTS3,CTNNB1,STAT1,ZFPM2
MicroRNA	hsa-miR-885-3p:mirSVR_highEffct	hsa-miR-885-3p:mirSVR_nonconserved_highEffect-0.5	MicroRNA.org	0.01773	1	0.03915	0.3718	2	148	BCAS3,ARID1A
MicroRNA	hsa-miR-7113-5p:Functional MTI (Weak)	Functional MTI (Weak)	miRTarbase	0.01773	1	0.03915	0.3718	2	148	NFIX,MAPKBP1
Drug	CID000122185	Rfamide	Stitch	0.00105	1	0.0363	0.3721	3	56	FBN2,POLR1A,KCNJ5
Drug	CID000002752	Cinildipine	Stitch	0.00105	1	0.0363	0.3721	3	56	CACNA1C,AGT,ACE
Drug	CID000166558	avasimibe	Stitch	0.00105	1	0.0363	0.3721	3	56	CYP27A1,APOA1,APOC3
Pubmed	33060197	Comparative host-coronavirus protein interaction networks reveal pan-viral disease mechanisms.	Pubmed	0.0313	1	0.03431	0.3722	5	752	TRAF7,FBN1,FBN2,PRIM1,SMOC1
MicroRNA	hsa-miR-3127:mirSVR_highEffct	hsa-miR-3127:mirSVR_nonconserved_highEffect-0.5	MicroRNA.org	0.01776	1	0.03921	0.3724	4	725	TANC2,ADK,AGT,NFKBIL1
GO: Biological Process	GO:0015914	phospholipid transport		0.008613	1	0.04233	0.3732	3	107	APOA1,APOC3,CERT1
Mouse Phenotype	MP:0006126	abnormal cardiac outflow tract development		0.005843	1	0.04353	0.3734	4	127	TGFB2,TBX20,CERT1,TBX2
Mouse Phenotype	MP:0000249	abnormal blood vessel physiology		0.00586	1	0.04355	0.3735	7	382	COL4A1,FBN1,FBN2,GUCY1A1,AGT,APOA1,ACVRL1
MicroRNA	hsa-miR-650:mirSVR_highEffct	hsa-miR-650:mirSVR_nonconserved_highEffect-0.5	MicroRNA.org	0.01784	1	0.03938	0.3739	4	726	PRIM1,NFKBIL1,APOC3,JMJD1C
Coexpression Atlas	gudmap_kidney_adult_JuxtaGlom_Ren1_Captopr_1000	kidney_adult_JuxtaGlom_Ren1_Captopr_top-relative-expression-ranked_1000	Gudmap Mouse MOE430.2	0.002834	1	0.04501	0.3744	9	779	TPM2,THSD4,GHR,CACNA1C,HTRA1,GUCY1A1,NFIX,BICC1,STAT1
Coexpression Atlas	Arv_EB-LF_500	AravindRamakr_EmbryoidBody-LF_top-relative-expression-ranked_500	PCBC	0.002854	1	0.04501	0.3744	7	496	TGFB2,GUCY1A1,AGT,APOA1,APOC3,BICC1,TBX2
Coexpression Atlas	DevelopingLowerUrinaryTract_e14.5_ urethra_emap-30902_k3_1000	DevelopingLowerUrinaryTract_e14.5_ urethra_emap-30902_k-means-cluster#3_top-relative-expression-ranked_1000	Gudmap Mouse MOE430.2	0.002871	1	0.04501	0.3744	6	369	RAD51C,GHR,AKT3,BAZ1B,SMOC1,TRIP12
Coexpression Atlas	gudmap_developingLowerUrinaryTract_e14.5_ urogenital sinus_500_k3	DevelopingLowerUrinaryTract_e14.5_ urogenital sinus_emap-5517_k-means-cluster#3_top-relative-expression-ranked_500	Gudmap Mouse MOE430.2	0.002879	1	0.04501	0.3744	2	21	NFIX,TBX20
MicroRNA	hsa-miR-874:PITA	hsa-miR-874:PITA_TOP	PITA	0.01795	1	0.0396	0.3761	2	149	TANC2,DOCK3
MicroRNA	hsa-miR-4322		MirDB	0.01795	1	0.0396	0.3761	2	149	SH2B3,RERE
GO: Biological Process	GO:0051130	positive regulation of cellular component organization		0.008703	1	0.04272	0.3766	12	1411	TGFB2,EPOR,PTPN11,CEP120,NEDD4L,BCAS3,AGT,SYT1,APOA1,FGFR1,CTNNB1,ANAPC7
MicroRNA	hsa-miR-125b-2*:mirSVR_highEffct	hsa-miR-125b-2*:mirSVR_nonconserved_highEffect-0.5	MicroRNA.org	0.01799	1	0.03967	0.3767	5	1104	FBN2,ADAMTS3,BAZ1B,EIF2AK4,ZFPM2
Pubmed	33545068	Systematically defining selective autophagy receptor-specific cargo using autophagosome content profiling.	Pubmed	0.03169	1	0.03474	0.3768	7	1297	TPM2,NEDD4L,RPS26,RPS27,CTNNB1,TRIP12,STAT1
MicroRNA	hsa-miR-670-3p:TargetScan	hsa-miR-670-3p	TargetScan	0.01802	1	0.03968	0.3768	3	402	PTPN11,FBN2,MEF2A
MicroRNA	hsa-miR-518e:mirSVR_lowEffct	hsa-miR-518e:mirSVR_nonconserved_lowEffect-0.1-0.5	MicroRNA.org	0.01802	1	0.03968	0.3768	3	402	PTPN11,SH2B3,DOCK8
MicroRNA	hsa-miR-4802-3p		MirDB	0.01802	1	0.03968	0.3768	3	402	FBN1,CERT1,ANAPC7
MicroRNA	hsa-miR-5088-3p		MirDB	0.01802	1	0.03968	0.3768	3	402	CACNA1C,JARID2,MRAS
MicroRNA	mmu-miR-326-5p		MirDB	0.01802	1	0.03968	0.3768	3	402	TANC2,BCL7B,ACE
Human Phenotype	HP:0002624	Abnormal venous morphology		0.00707	1	0.04298	0.3771	11	292	MPL,TGFB2,EPOR,STK36,CCM2,SH2B3,CTNNB1,SMOC1,ACVRL1,JMJD1C,SLC39A13
Human Phenotype	HP:0100615	Ovarian neoplasm		0.007103	1	0.0431	0.3783	5	75	RAD51,RAD51C,CTNNB1,SUFU,ZFPM2
GO: Biological Process	GO:1903859	regulation of dendrite extension		0.008782	1	0.04294	0.3785	2	36	NEDD4L,SYT1
GO: Biological Process	GO:0002082	regulation of oxidative phosphorylation		0.008782	1	0.04294	0.3785	2	36	MLXIPL,APOC3
GO: Biological Process	GO:0003156	regulation of animal organ formation		0.008782	1	0.04294	0.3785	2	36	FGFR1,CTNNB1
Pubmed	26209609	Systematic Determination of Human Cyclin Dependent Kinase (CDK)-9 Interactome Identifies Novel Functions in RNA Splicing Mediated by the DEAD Box (DDX)-5/17 RNA Helicases.	Pubmed	0.03184	1	0.0349	0.3786	3	295	TPM2,RPS26,STAT1
ToppCell Atlas	a50df7f4f7847b8aeff3fc6d521a69b50e05c719	Fetal_brain-organoid_Tanaka_cellReport-GW19-Neuronal|GW19 / Sample Type, Dataset, Time_group, and Cell type.	Integration of Four Brain Organoid Datasets and One Fetal Brain Dataset	0.007732	1	0.03664	0.3787	2	74	SYT1,RPS27
MicroRNA	mmu-miR-7675-3p		MirDB	0.01814	1	0.0399	0.3789	3	403	THSD4,NEDD4L,TRIP12
MicroRNA	hsa-miR-328:mirSVR_highEffct	hsa-miR-328:mirSVR_conserved_highEffect-0.5	MicroRNA.org	0.01814	1	0.0399	0.3789	3	403	RNASEH2B,CCDC32,SYT1
MicroRNA	hsa-miR-4679		MirDB	0.01814	1	0.0399	0.3789	3	403	CEP120,CERT1,TBL2
Coexpression Atlas	gudmap_kidney_P0_JuxtaGlom_Ren1_k4_500	kidney_P0_JuxtaGlom_Ren1_k-means-cluster#4_top-relative-expression-ranked_500	Gudmap Mouse MOE430.2	0.002938	1	0.04562	0.3794	4	155	TPM2,TGFB2,CACNA1C,PRDM16
MicroRNA	GTGACTT,MIR-224:MSigDB	GTGACTT,MIR-224:MSigDB	MSigDB	0.01818	1	0.03996	0.3795	2	150	RERE,SUFU
MicroRNA	mmu-miR-12186-5p		MirDB	0.01818	1	0.03996	0.3795	2	150	PRDM16,PRDM6
MicroRNA	hsa-miR-3667-5p		MirDB	0.01818	1	0.03996	0.3795	2	150	AKT3,NFIX
Pubmed	22972715	Membrane ?-catenin and adherens junctions in early gonadal patterning.	Pubmed	0.03216	1	0.03503	0.38	1	14	CTNNB1
Pubmed	19037095	Human BRE1 is an E3 ubiquitin ligase for Ebp1 tumor suppressor.	Pubmed	0.03216	1	0.03503	0.38	1	14	ERBB3
Pubmed	20463034	Suppressor of fused and Spop regulate the stability, processing and function of Gli2 and Gli3 full-length activators but not their repressors.	Pubmed	0.03216	1	0.03503	0.38	1	14	SUFU
Pubmed	23567158	Deletion of beta catenin in hypertrophic growth plate chondrocytes impairs trabecular bone formation.	Pubmed	0.03216	1	0.03503	0.38	1	14	CTNNB1
Pubmed	21597012	Nfatc1 coordinates valve endocardial cell lineage development required for heart valve formation.	Pubmed	0.03216	1	0.03503	0.38	1	14	TGFB2
Pubmed	27516371	Endothelial cells are progenitors of cardiac pericytes and vascular smooth muscle cells.	Pubmed	0.03216	1	0.03503	0.38	1	14	CTNNB1
Pubmed	24244375	HIV-1 Tat-mediated induction of CCL5 in astrocytes involves NF-?B, AP-1, C/EBP? and C/EBP? transcription factors and JAK, PI3K/Akt and p38 MAPK signaling pathways.	Pubmed	0.03216	1	0.03503	0.38	1	14	AKT3
Pubmed	21911421	E3 ubiquitin ligase CHIP facilitates Toll-like receptor signaling by recruiting and polyubiquitinating Src and atypical PKC{zeta}.	Pubmed	0.03216	1	0.03503	0.38	1	14	PRKCZ
Pubmed	17670744	Matrix GLA protein, an inhibitory morphogen in pulmonary vascular development.	Pubmed	0.03216	1	0.03503	0.38	1	14	ACVRL1
Pubmed	21839733	GATA5 interacts with GATA4 and GATA6 in outflow tract development.	Pubmed	0.03216	1	0.03503	0.38	1	14	TBX20
Pubmed	22423221	A meta-analysis and genome-wide association study of platelet count and mean platelet volume in african americans.	Pubmed	0.03216	1	0.03503	0.38	1	14	JMJD1C
Pubmed	27732085	FGF2 High Molecular Weight Isoforms Contribute to Osteoarthropathy in Male Mice.	Pubmed	0.03216	1	0.03503	0.38	1	14	FGFR1
Pubmed	18403409	Wt1 negatively regulates beta-catenin signaling during testis development.	Pubmed	0.03216	1	0.03503	0.38	1	14	CTNNB1
Pubmed	15226261	Orpk mouse model of polycystic kidney disease reveals essential role of primary cilia in pancreatic tissue organization.	Pubmed	0.03216	1	0.03503	0.38	1	14	CTNNB1
Pubmed	22484060	A mechanism for gene-environment interaction in the etiology of congenital scoliosis.	Pubmed	0.03216	1	0.03503	0.38	1	14	FGFR1
Pubmed	18559345	Platelet-derived growth factor receptor regulates salivary gland morphogenesis via fibroblast growth factor expression.	Pubmed	0.03216	1	0.03503	0.38	1	14	FGFR1
Pubmed	27974163	Microcephaly Proteins Wdr62 and Aspm Define a Mother Centriole Complex Regulating Centriole Biogenesis, Apical Complex, and Cell Fate.	Pubmed	0.03216	1	0.03503	0.38	1	14	PRKCZ
Pubmed	32123171	Regulation of the linear ubiquitination of STAT1 controls antiviral interferon signaling.	Pubmed	0.03216	1	0.03503	0.38	1	14	STAT1
Pubmed	22354888	Asymmetric requirement of surface epithelial ?-catenin during the upper and lower jaw development.	Pubmed	0.03216	1	0.03503	0.38	1	14	CTNNB1
Pubmed	12893283	Identification and characterization of a new pair of immunoglobulin-like receptors LMIR1 and 2 derived from murine bone marrow-derived mast cells.	Pubmed	0.03216	1	0.03503	0.38	1	14	PTPN11
Pubmed	15760903	Developmental regulation of Wnt/beta-catenin signals is required for growth plate assembly, cartilage integrity, and endochondral ossification.	Pubmed	0.03216	1	0.03503	0.38	1	14	CTNNB1
Pubmed	17055474	The stabilization of beta-catenin leads to impaired primordial germ cell development via aberrant cell cycle progression.	Pubmed	0.03216	1	0.03503	0.38	1	14	CTNNB1
Pubmed	14627958	MEK kinase 1 regulates c-Jun phosphorylation in the control of corneal morphogenesis.	Pubmed	0.03216	1	0.03503	0.38	1	14	CTNNB1
Pubmed	22560610	PTK7 regulates myosin II activity to orient planar polarity in the mammalian auditory epithelium.	Pubmed	0.03216	1	0.03503	0.38	1	14	CTNNB1
Pubmed	9739106	Genetic rescue of segmentation defect in MesP2-deficient mice by MesP1 gene replacement.	Pubmed	0.03216	1	0.03503	0.38	1	14	FGFR1
Pubmed	15747776	Dose-dependent transcriptome changes by metal ores on a human acute lymphoblastic leukemia cell line.	Pubmed	0.03216	1	0.03503	0.38	1	14	PTPN11
Pubmed	24036309	Disruption of mitotic arrest precedes precocious differentiation and transdifferentiation of pregranulosa cells in the perinatal Wnt4 mutant ovary.	Pubmed	0.03216	1	0.03503	0.38	1	14	CTNNB1
Pubmed	19858219	Abnormal expression of collagen IV in lens activates unfolded protein response resulting in cataract.	Pubmed	0.03216	1	0.03503	0.38	1	14	COL4A1
Pubmed	30286078	FoxO6 regulates Hippo signaling and growth of the craniofacial complex.	Pubmed	0.03216	1	0.03503	0.38	1	14	CTNNB1
Pubmed	22829776	A genome-wide association meta-analysis of circulating sex hormone-binding globulin reveals multiple Loci implicated in sex steroid hormone regulation.	Pubmed	0.03216	1	0.03503	0.38	1	14	JMJD1C
Pubmed	33500353	Single-cell atlas of developing murine adrenal gland reveals relation of Schwann cell precursor signature to neuroblastoma phenotype.	Pubmed	0.03216	1	0.03503	0.38	1	14	ERBB3
Pubmed	30510198	A non-canonical BRD9-containing BAF chromatin remodeling complex regulates naive pluripotency in mouse embryonic stem cells.	Pubmed	0.03216	1	0.03503	0.38	1	14	BCL7B
Pubmed	19936227	Disorganized innervation and neuronal loss in the inner ear of Slitrk6-deficient mice.	Pubmed	0.03216	1	0.03503	0.38	1	14	ERBB3
Pubmed	28809397	Fibroblasts in an endocardial fibroelastosis disease model mainly originate from mesenchymal derivatives of epicardium.	Pubmed	0.03216	1	0.03503	0.38	1	14	TGFB2
Pubmed	30260951	Rer1-mediated quality control system is required for neural stem cell maintenance during cerebral cortex development.	Pubmed	0.03216	1	0.03503	0.38	1	14	CTNNB1
Pubmed	17478475	Neural crest-specific removal of Zfhx1b in mouse leads to a wide range of neurocristopathies reminiscent of Mowat-Wilson syndrome.	Pubmed	0.03216	1	0.03503	0.38	1	14	ERBB3
Pubmed	15057752	Beta-catenin is temporally regulated during normal liver development.	Pubmed	0.03216	1	0.03503	0.38	1	14	CTNNB1
Pubmed	26724533	Matrix metalloproteinase-14 mediates formation of bile ducts and hepatic maturation of fetal hepatic progenitor cells.	Pubmed	0.03216	1	0.03503	0.38	1	14	MMP14
Pubmed	15082773	Normal development and fertility of knockout mice lacking the tumor suppressor gene LRP1b suggest functional compensation by LRP1.	Pubmed	0.03216	1	0.03503	0.38	1	14	SYT1
Pubmed	15525667	Stabilization of beta-catenin in the mouse zygote leads to premature epithelial-mesenchymal transition in the epiblast.	Pubmed	0.03216	1	0.03503	0.38	1	14	CTNNB1
Pubmed	19084512	Interaction of Gata4 and Gata6 with Tbx5 is critical for normal cardiac development.	Pubmed	0.03216	1	0.03503	0.38	1	14	TGFB2
Pubmed	10981960	Fli-1 is required for murine vascular and megakaryocytic development and is hemizygously deleted in patients with thrombocytopenia.	Pubmed	0.03216	1	0.03503	0.38	1	14	MPL
Pubmed	12885771	beta-Catenin is required for specification of proximal/distal cell fate during lung morphogenesis.	Pubmed	0.03216	1	0.03503	0.38	1	14	CTNNB1
Pubmed	24161931	Nfat and miR-25 cooperate to reactivate the transcription factor Hand2 in heart failure.	Pubmed	0.03216	1	0.03503	0.38	1	14	MEF2A
Pubmed	7642615	HIV-1 envelope glycoproteins induce activation of activated protein-1 in CD4+ T cells.	Pubmed	0.03216	1	0.03503	0.38	1	14	PRKCZ
Pubmed	12175489	Mouse Twist is required for fibroblast growth factor-mediated epithelial-mesenchymal signalling and cell survival during limb morphogenesis.	Pubmed	0.03216	1	0.03503	0.38	1	14	FGFR1
Pubmed	19826003	Mediator of DNA damage checkpoint 1 (MDC1) regulates mitotic progression.	Pubmed	0.03216	1	0.03503	0.38	1	14	ANAPC7
Pubmed	19179536	Calcineurin/NFAT signaling is required for neuregulin-regulated Schwann cell differentiation.	Pubmed	0.03216	1	0.03503	0.38	1	14	ERBB3
Pubmed	20215346	Sprouty2-modulated Kras signaling rescues Shp2 deficiency during lens and lacrimal gland development.	Pubmed	0.03216	1	0.03503	0.38	1	14	PTPN11
Pubmed	21949412	EMILIN1-?4/?9 integrin interaction inhibits dermal fibroblast and keratinocyte proliferation.	Pubmed	0.03216	1	0.03503	0.38	1	14	CTNNB1
Pubmed	27626314	The ubiquitin ligase TRIM25 targets ERG for degradation in prostate cancer.	Pubmed	0.03216	1	0.03503	0.38	1	14	TRIP12
Pubmed	1912584	Platelet storage pool deficiency associated with inherited abnormalities of the inner ear in the mouse pigment mutants muted and mocha.	Pubmed	0.03216	1	0.03503	0.38	1	14	FBN1
Pubmed	16236725	Dysregulation of TGF-beta1 receptor activation leads to abnormal lung development and emphysema-like phenotype in core fucose-deficient mice.	Pubmed	0.03216	1	0.03503	0.38	1	14	MMP14
Pubmed	28511701	Easi-CRISPR: a robust method for one-step generation of mice carrying conditional and insertion alleles using long ssDNA donors and CRISPR ribonucleoproteins.	Pubmed	0.03216	1	0.03503	0.38	1	14	SYT1
Pubmed	21350016	Canonical Wnt9b signaling balances progenitor cell expansion and differentiation during kidney development.	Pubmed	0.03216	1	0.03503	0.38	1	14	CTNNB1
Pubmed	19301398	Novel markers of early ovarian pre-granulosa cells are expressed in an Sry-like pattern.	Pubmed	0.03216	1	0.03503	0.38	1	14	ZFPM2
Pubmed	26631503	Mouse Crumbs3 sustains epithelial tissue morphogenesis in vivo.	Pubmed	0.03216	1	0.03503	0.38	1	14	CTNNB1
Pubmed	30459452	Craniofacial abnormality with skeletal dysplasia in mice lacking chondroitin sulfate N-acetylgalactosaminyltransferase-1.	Pubmed	0.03216	1	0.03503	0.38	1	14	CTNNB1
Pubmed	36284453	Cochlear hair cell innervation is dependent on a modulatory function of Semaphorin-3A.	Pubmed	0.03216	1	0.03503	0.38	1	14	SYT1
Pubmed	31015455	K27-linked ubiquitination of BRAF by ITCH engages cytokine response to maintain MEK-ERK signaling.	Pubmed	0.03216	1	0.03503	0.38	1	14	NEDD4L
Pubmed	12130539	Cyclin D-cdk4 activity modulates the subnuclear localization and interaction of MEF2 with SRC-family coactivators during skeletal muscle differentiation.	Pubmed	0.03216	1	0.03503	0.38	1	14	MEF2A
Pubmed	21665990	Common variants near FRK/COL10A1 and VEGFA are associated with advanced age-related macular degeneration.	Pubmed	0.03216	1	0.03503	0.38	1	14	HTRA1
Pubmed	24381198	Aberrant cochlear hair cell attachments caused by Nectin-3 deficiency result in hair bundle abnormalities.	Pubmed	0.03216	1	0.03503	0.38	1	14	CTNNB1
Pubmed	23577725	Genetic factors in nonsmokers with age-related macular degeneration revealed through genome-wide gene-environment interaction analysis.	Pubmed	0.03216	1	0.03503	0.38	1	14	HTRA1
Pubmed	21325536	Wnt5a is a transcriptional target of Dlx homeogenes and promotes differentiation of interneuron progenitors in vitro and in vivo.	Pubmed	0.03216	1	0.03503	0.38	1	14	CTNNB1
Pubmed	31857374	NIMA-related kinase 9-mediated phosphorylation of the microtubule-associated LC3B protein at Thr-50 suppresses selective autophagy of p62/sequestosome 1.	Pubmed	0.03216	1	0.03503	0.38	1	14	PRKCZ
Pubmed	28981838	An efficient method for generation of bi-allelic null mutant mouse embryonic stem cells and its application for investigating epigenetic modifiers.	Pubmed	0.03216	1	0.03503	0.38	1	14	JARID2
Pubmed	29326975	Identifying the substrate proteins of U-box E3s E4B and CHIP by orthogonal ubiquitin transfer.	Pubmed	0.03216	1	0.03503	0.38	1	14	CTNNB1
Pubmed	29456135	Pericyte ALK5/TIMP3 Axis Contributes to Endothelial Morphogenesis in the Developing Brain.	Pubmed	0.03216	1	0.03503	0.38	1	14	COL4A1
Pubmed	17881575	Distinct requirements for Gab1 in Met and EGF receptor signaling in vivo.	Pubmed	0.03216	1	0.03503	0.38	1	14	PTPN11
Pubmed	25274628	An atypical canonical bone morphogenetic protein (BMP) signaling pathway regulates Msh homeobox 1 (Msx1) expression during odontogenesis.	Pubmed	0.03216	1	0.03503	0.38	1	14	TGFB2
Pubmed	32109382	Epithelial Migration and Non-adhesive Periderm Are Required for Digit Separation during Mammalian Development.	Pubmed	0.03216	1	0.03503	0.38	1	14	COL4A1
Pubmed	26324903	Noncanonical role of transferrin receptor 1 is essential for intestinal homeostasis.	Pubmed	0.03216	1	0.03503	0.38	1	14	TGFB2
Pubmed	16603238	Reversal of histone lysine trimethylation by the JMJD2 family of histone demethylases.	Pubmed	0.03216	1	0.03503	0.38	1	14	KDM4B
Pubmed	25249504	Maternal insulin resistance and transient hyperglycemia impact the metabolic and endocrine phenotypes of offspring.	Pubmed	0.03216	1	0.03503	0.38	1	14	MLXIPL
Pubmed	25083995	Canonical WNT signaling components in vascular development and barrier formation.	Pubmed	0.03216	1	0.03503	0.38	1	14	CTNNB1
Pubmed	22055502	Dissociation of the glucose and lipid regulatory functions of FoxO1 by targeted knockin of acetylation-defective alleles in mice.	Pubmed	0.03216	1	0.03503	0.38	1	14	MLXIPL
Pubmed	14687546	Inactivation of Numb and Numblike in embryonic dorsal forebrain impairs neurogenesis and disrupts cortical morphogenesis.	Pubmed	0.03216	1	0.03503	0.38	1	14	CTNNB1
Pubmed	34026442	The CNOT4 Subunit of the CCR4-NOT Complex is Involved in mRNA Degradation, Efficient DNA Damage Repair, and XY Chromosome Crossover during Male Germ Cell Meiosis.	Pubmed	0.03216	1	0.03503	0.38	1	14	RAD51
Pubmed	19570848	Pax6 is essential for lens fiber cell differentiation.	Pubmed	0.03216	1	0.03503	0.38	1	14	CTNNB1
Pubmed	28807903	Transgelin expressing myofibroblasts orchestrate ventral midline closure through TGF-? signalling.	Pubmed	0.03216	1	0.03503	0.38	1	14	TGFB2
Pubmed	22647704	Vpu-deficient HIV strains stimulate innate immune signaling responses in target cells.	Pubmed	0.03216	1	0.03503	0.38	1	14	STAT1
Pubmed	10022904	Activation of IkappaB kinase beta by protein kinase C isoforms.	Pubmed	0.03216	1	0.03503	0.38	1	14	PRKCZ
Pubmed	20392740	Opposing Fgf and Bmp activities regulate the specification of olfactory sensory and respiratory epithelial cell fates.	Pubmed	0.03216	1	0.03503	0.38	1	14	FGFR1
Pubmed	25636537	Metalloproteinases promote plaque rupture and myocardial infarction: A persuasive concept waiting for clinical translation.	Pubmed	0.03216	1	0.03503	0.38	1	14	MMP14
Pubmed	22847922	Regulation of the ovarian reserve by members of the transforming growth factor beta family.	Pubmed	0.03216	1	0.03503	0.38	1	14	TGFB2
Pubmed	19254215	[Association of genetic factors with clinical peculiarities of hypertensive disease in patients with burdened familial anamnesis].	Pubmed	0.03216	1	0.03503	0.38	1	14	AGT
Pubmed	7733275	Growth hormone-binding protein in normal mice and in transgenic mice expressing bovine growth hormone gene.	Pubmed	0.03216	1	0.03503	0.38	1	14	GHR
Pubmed	29263404	Identifying the ubiquitination targets of E6AP by orthogonal ubiquitin transfer.	Pubmed	0.03216	1	0.03503	0.38	1	14	CTNNB1
Pubmed	16989802	Levels of mesenchymal FGFR2 signaling modulate smooth muscle progenitor cell commitment in the lung.	Pubmed	0.03216	1	0.03503	0.38	1	14	CTNNB1
Pubmed	20847311	The FGF-BMP signaling axis regulates outflow tract valve primordium formation by promoting cushion neural crest cell differentiation.	Pubmed	0.03216	1	0.03503	0.38	1	14	FGFR1
Pubmed	21690300	Severe alterations of cerebellar cortical development after constitutive activation of Wnt signaling in granule neuron precursors.	Pubmed	0.03216	1	0.03503	0.38	1	14	CTNNB1
Pubmed	12878203	Characterization of the enzymatic activity of human kallikrein 6: Autoactivation, substrate specificity, and regulation by inhibitors.	Pubmed	0.03216	1	0.03503	0.38	1	14	COL4A1
Pubmed	11076961	Characterization of vertebrate cohesin complexes and their regulation in prophase.	Pubmed	0.03216	1	0.03503	0.38	1	14	ANAPC7
Pubmed	18039967	Blimp1 regulates development of the posterior forelimb, caudal pharyngeal arches, heart and sensory vibrissae in mice.	Pubmed	0.03216	1	0.03503	0.38	1	14	TBX2
Pubmed	31346084	Autophagy genes in myeloid cells counteract IFN?-induced TNF-mediated cell death and fatal TNF-induced shock.	Pubmed	0.03216	1	0.03503	0.38	1	14	STAT1
Pubmed	20619341	Transcription factor CHF1/Hey2 regulates coronary vascular maturation.	Pubmed	0.03216	1	0.03503	0.38	1	14	ZFPM2
Pubmed	10940933	Subcellular localization of intracellular protein tyrosine phosphatases in T cells.	Pubmed	0.03216	1	0.03503	0.38	1	14	PTPN11
Pubmed	26525672	SOX9 modulates the expression of key transcription factors required for heart valve development.	Pubmed	0.03216	1	0.03503	0.38	1	14	TBX20
Pubmed	16172976	Fibroblast growth factor signalling and regional specification of the pharyngeal ectoderm.	Pubmed	0.03216	1	0.03503	0.38	1	14	FGFR1
Pubmed	25432534	Mutant activated FGFR3 impairs endochondral bone growth by preventing SOX9 downregulation in differentiating chondrocytes.	Pubmed	0.03216	1	0.03503	0.38	1	14	CTNNB1
Pubmed	26399832	Cell-fate determination by ubiquitin-dependent regulation of translation.	Pubmed	0.03216	1	0.03503	0.38	1	14	POLR1A
Pubmed	20826535	Preaxial polydactyly: interactions among ETV, TWIST1 and HAND2 control anterior-posterior patterning of the limb.	Pubmed	0.03216	1	0.03503	0.38	1	14	FGFR1
Pubmed	23762317	Identifying chemicals with potential therapy of HIV based on protein-protein and protein-chemical interaction network.	Pubmed	0.03216	1	0.03503	0.38	1	14	CTNNB1
Pubmed	25721514	Cerebrospinal fluid-derived Semaphorin3B orients neuroepithelial cell divisions in the apicobasal axis.	Pubmed	0.03216	1	0.03503	0.38	1	14	PRKCZ
Pubmed	27399837	Loss of all 3 Extended Synaptotagmins does not affect normal mouse development, viability or fertility.	Pubmed	0.03216	1	0.03503	0.38	1	14	SYT1
Pubmed	36253375	Brain milieu induces early microglial maturation through the BAX-Notch axis.	Pubmed	0.03216	1	0.03503	0.38	1	14	CTNNB1
Pubmed	23904126	CTNNB1 in mesenchyme regulates epithelial cell differentiation during Müllerian duct and postnatal uterine development.	Pubmed	0.03216	1	0.03503	0.38	1	14	CTNNB1
Pubmed	19703439	Endoglin is dispensable for angiogenesis, but required for endocardial cushion formation in the midgestation mouse embryo.	Pubmed	0.03216	1	0.03503	0.38	1	14	TBX2
Pubmed	21320481	Hoxb3 negatively regulates Hoxb1 expression in mouse hindbrain patterning.	Pubmed	0.03216	1	0.03503	0.38	1	14	TBX20
Pubmed	31320324	Regulation of the ERK signalling pathway in the developing mouse blastocyst.	Pubmed	0.03216	1	0.03503	0.38	1	14	FGFR1
Pubmed	30131424	Molecular dissection of plasmacytoid dendritic cell activation	Pubmed	0.03216	1	0.03503	0.38	1	14	STAT1
Pubmed	17548469	Stage-specific secretion of HMGB1 in cartilage regulates endochondral ossification.	Pubmed	0.03216	1	0.03503	0.38	1	14	MMP14
Pubmed	30887098	A critical role for miR-142 in alveolar epithelial lineage formation in mouse lung development.	Pubmed	0.03216	1	0.03503	0.38	1	14	CTNNB1
Pubmed	21800304	Nuclear factor one X regulates the development of multiple cellular populations in the postnatal cerebellum.	Pubmed	0.03216	1	0.03503	0.38	1	14	NFIX
Pubmed	8895581	Purification and biochemical heterogeneity of the mammalian SWI-SNF complex.	Pubmed	0.03216	1	0.03503	0.38	1	14	ARID1A
Pubmed	8114702	A Mef2 gene that generates a muscle-specific isoform via alternative mRNA splicing.	Pubmed	0.03216	1	0.03503	0.38	1	14	MEF2A
Pubmed	17360773	The chromatin remodeler Mi-2beta is required for establishment of the basal epidermis and normal differentiation of its progeny.	Pubmed	0.03216	1	0.03503	0.38	1	14	CTNNB1
Pubmed	25581370	Sufu and Kif7 in limb patterning and development.	Pubmed	0.03216	1	0.03503	0.38	1	14	SUFU
Pubmed	32848249	Keratins are asymmetrically inherited fate determinants in the mammalian embryo.	Pubmed	0.03216	1	0.03503	0.38	1	14	PRKCZ
Pubmed	24076664	Activation of Hedgehog signaling by loss of GNAS causes heterotopic ossification.	Pubmed	0.03216	1	0.03503	0.38	1	14	CTNNB1
Pubmed	11500849	Multiplexed molecular interactions of nuclear receptors using fluorescent microspheres.	Pubmed	0.03216	1	0.03503	0.38	1	14	JMJD1C
Pubmed	15634701	CNTF/LIF/gp130 receptor complex signaling maintains a VZ precursor differentiation gradient in the developing ventral forebrain.	Pubmed	0.03216	1	0.03503	0.38	1	14	FGFR1
Pubmed	12571102	FGF signaling through FGFR1 is required for olfactory bulb morphogenesis.	Pubmed	0.03216	1	0.03503	0.38	1	14	FGFR1
Pubmed	17766470	Loss of mXinalpha, an intercalated disk protein, results in cardiac hypertrophy and cardiomyopathy with conduction defects.	Pubmed	0.03216	1	0.03503	0.38	1	14	CTNNB1
Pubmed	18022614	Wnt/beta-catenin signaling directs multiple stages of tooth morphogenesis.	Pubmed	0.03216	1	0.03503	0.38	1	14	CTNNB1
Pubmed	19888426	Analysis of candidate genes in occurrence and growth of colorectal adenomas.	Pubmed	0.03216	1	0.03503	0.38	1	14	CTNNB1
Pubmed	26147758	HECT E3 Ubiquitin Ligase Itch Functions as a Novel Negative Regulator of Gli-Similar 3 (Glis3) Transcriptional Activity.	Pubmed	0.03216	1	0.03503	0.38	1	14	SUFU
Pubmed	32655758	NOX2 Is Critical to Endocardial to Mesenchymal Transition and Heart Development.	Pubmed	0.03216	1	0.03503	0.38	1	14	TGFB2
Pubmed	21782525	Neural crest cell lineage restricts skeletal muscle progenitor cell differentiation through Neuregulin1-ErbB3 signaling.	Pubmed	0.03216	1	0.03503	0.38	1	14	ERBB3
Pubmed	28739485	HSP90 is necessary for the ACK1-dependent phosphorylation of STAT1 and STAT3.	Pubmed	0.03216	1	0.03503	0.38	1	14	STAT1
Pubmed	20652949	A Cdh1HA knock-in allele rescues the Cdh1-/- phenotype but shows essential Cdh1 function during placentation.	Pubmed	0.03216	1	0.03503	0.38	1	14	CTNNB1
Pubmed	34995116	Single-cell architecture and functional requirement of alternative splicing during hematopoietic stem cell formation.	Pubmed	0.03216	1	0.03503	0.38	1	14	MPDU1
Pubmed	23300485	?-catenin is required for prostate development and cooperates with Pten loss to drive invasive carcinoma.	Pubmed	0.03216	1	0.03503	0.38	1	14	CTNNB1
Pubmed	24361260	Coordinated activity of Spry1 and Spry2 is required for normal development of the external genitalia.	Pubmed	0.03216	1	0.03503	0.38	1	14	FGFR1
Pubmed	28174279	A cytoplasmic role of Wnt/?-catenin transcriptional cofactors Bcl9, Bcl9l, and Pygopus in tooth enamel formation.	Pubmed	0.03216	1	0.03503	0.38	1	14	CTNNB1
Pubmed	15546883	A targeted mutation of Nkd1 impairs mouse spermatogenesis.	Pubmed	0.03216	1	0.03503	0.38	1	14	CTNNB1
Pubmed	24068956	MEIOB targets single-strand DNA and is necessary for meiotic recombination.	Pubmed	0.03216	1	0.03503	0.38	1	14	RAD51
Pubmed	21170055	Characterization of the proteome, diseases and evolution of the human postsynaptic density.	Pubmed	0.03216	1	0.03503	0.38	1	14	RPS27
Pubmed	36305367	BCL7A-containing SWI/SNF/BAF complexes modulate mitochondrial bioenergetics during neural progenitor differentiation.	Pubmed	0.03216	1	0.03503	0.38	1	14	BCL7B
Pubmed	18565209	Identification of Phox2b-regulated genes by expression profiling of cranial motoneuron precursors.	Pubmed	0.03216	1	0.03503	0.38	1	14	FGFR1
Pubmed	19542224	The first draft of the endostatin interaction network.	Pubmed	0.03216	1	0.03503	0.38	1	14	COL4A1
Pubmed	27572314	CEACAM1 controls the EMT switch in murine mammary carcinoma in vitro and in vivo.	Pubmed	0.03216	1	0.03503	0.38	1	14	CTNNB1
Pubmed	17652354	Cranial neural crest cells regulate head muscle patterning and differentiation during vertebrate embryogenesis.	Pubmed	0.03216	1	0.03503	0.38	1	14	CTNNB1
Pubmed	19493314	Comparison of melanoblast expression patterns identifies distinct classes of genes.	Pubmed	0.03216	1	0.03503	0.38	1	14	ERBB3
Pubmed	17157319	Infection of human immunodeficiency virus and intracellular viral Tat protein exert a pro-survival effect in a human microglial cell line.	Pubmed	0.03216	1	0.03503	0.38	1	14	AKT3
Pubmed	21953612	Specific control of pancreatic endocrine ?- and ?-cell mass by class IIa histone deacetylases HDAC4, HDAC5, and HDAC9.	Pubmed	0.03216	1	0.03503	0.38	1	14	MEF2A
Pubmed	19576202	Loss of Tbx2 delays optic vesicle invagination leading to small optic cups.	Pubmed	0.03216	1	0.03503	0.38	1	14	TBX2
Pubmed	23578932	Ephrin B1 maintains apical adhesion of neural progenitors.	Pubmed	0.03216	1	0.03503	0.38	1	14	CTNNB1
Pubmed	25114218	Primary cilia are required in a unique subpopulation of neural progenitors.	Pubmed	0.03216	1	0.03503	0.38	1	14	CTNNB1
Pubmed	29183995	Deubiquitylase USP9X suppresses tumorigenesis by stabilizing large tumor suppressor kinase 2 (LATS2) in the Hippo pathway.	Pubmed	0.03216	1	0.03503	0.38	1	14	ANAPC7
Pubmed	16378759	SAGE reveals expression of Wnt signalling pathway members during mouse prostate development.	Pubmed	0.03216	1	0.03503	0.38	1	14	CTNNB1
Pubmed	21172865	Plasmacytoid dendritic cell dichotomy: identification of IFN-? producing cells as a phenotypically and functionally distinct subset.	Pubmed	0.03216	1	0.03503	0.38	1	14	STAT1
Pubmed	36604424	An entosis-like process induces mitotic disruption in Pals1 microcephaly pathogenesis.	Pubmed	0.03216	1	0.03503	0.38	1	14	PRKCZ
Pubmed	29107716	Pacsin 2 is required for the maintenance of a normal cardiac function in the developing mouse heart.	Pubmed	0.03216	1	0.03503	0.38	1	14	CACNA1C
Pubmed	30949703	SCRE serves as a unique synaptonemal complex fastener and is essential for progression of meiosis prophase I in mice.	Pubmed	0.03216	1	0.03503	0.38	1	14	RAD51
Pubmed	21402699	Endothelial Jarid2/Jumonji is required for normal cardiac development and proper Notch1 expression.	Pubmed	0.03216	1	0.03503	0.38	1	14	JARID2
Pubmed	17389516	Stage-specific association of apolipoprotein A-I and E in developing mouse retina.	Pubmed	0.03216	1	0.03503	0.38	1	14	APOA1
Pubmed	25919081	Disappearance of centroacinar cells in the Notch ligand-deficient pancreas.	Pubmed	0.03216	1	0.03503	0.38	1	14	CTNNB1
Pubmed	11156606	The transcription factor Sox10 is a key regulator of peripheral glial development.	Pubmed	0.03216	1	0.03503	0.38	1	14	ERBB3
Pubmed	19652092	Targeted ablation of PINCH1 and PINCH2 from murine myocardium results in dilated cardiomyopathy and early postnatal lethality.	Pubmed	0.03216	1	0.03503	0.38	1	14	CTNNB1
Pubmed	28552557	Distinct Requirements for FGFR1 and FGFR2 in Primitive Endoderm Development and Exit from Pluripotency.	Pubmed	0.03216	1	0.03503	0.38	1	14	FGFR1
Pubmed	23151479	Tet1 controls meiosis by regulating meiotic gene expression.	Pubmed	0.03216	1	0.03503	0.38	1	14	RAD51
Pubmed	34361001	Overexpression of	Pubmed	0.03216	1	0.03503	0.38	1	14	CTNNB1
Pubmed	30615824	Wnt/?-catenin signaling in the mouse embryonic cranial mesenchyme is required to sustain the emerging differentiated meningeal layers.	Pubmed	0.03216	1	0.03503	0.38	1	14	CTNNB1
Pubmed	34674267	Pellino-2 in nonimmune cells: novel interaction partners and intracellular localization.	Pubmed	0.03216	1	0.03503	0.38	1	14	TRAF7
Pubmed	24859200	Mutations in Eml1 lead to ectopic progenitors and neuronal heterotopia in mouse and human.	Pubmed	0.03216	1	0.03503	0.38	1	14	CTNNB1
Pubmed	27022145	Arid5a regulates naive CD4+ T cell fate through selective stabilization of Stat3 mRNA.	Pubmed	0.03216	1	0.03503	0.38	1	14	STAT1
Pubmed	29262337	APache Is an AP2-Interacting Protein Involved in Synaptic Vesicle Trafficking and Neuronal Development.	Pubmed	0.03216	1	0.03503	0.38	1	14	SYT1
Pubmed	25564653	ERBB3-mediated regulation of Bergmann glia proliferation in cerebellar lamination.	Pubmed	0.03216	1	0.03503	0.38	1	14	ERBB3
Coexpression Atlas	gudmap_kidney_P1_CapMes_Crym_k3_1000	kidney_P1_CapMes_Crym_k-means-cluster#3_top-relative-expression-ranked_1000	Gudmap Mouse MOE430.2	0.002963	1	0.0457	0.3801	3	75	TPM2,NFIX,BICC1
MicroRNA	hsa-miR-576-3p:mirSVR_lowEffct	hsa-miR-576-3p:mirSVR_nonconserved_lowEffect-0.1-0.5	MicroRNA.org	0.01821	1	0.04003	0.3801	7	1964	TGFB2,TANC2,MLXIPL,SH2B3,ADAMTS3,KCNJ5,BCL7B
GO: Biological Process	GO:0007405	neuroblast proliferation		0.008835	1	0.04314	0.3803	3	108	NFIX,FGFR1,CTNNB1
Coexpression Atlas	gudmap_dev lower uro neuro_e15.5_PelvicGanglion_Sox10_500	dev lower uro neuro_e15.5_PelvicGanglion_Sox10_top-relative-expression-ranked_500	Gudmap Mouse ST 1.0	0.002988	1	0.04576	0.3806	6	372	TANC2,FBN1,FBN2,PDGFRL,NFIX,SYT1
Coexpression Atlas	gudmap_dev gonad_e13.5_M_InterstitTestis_Sma_k1_500	dev gonad_e13.5_M_InterstitTestis_Sma_k-means-cluster#1_top-relative-expression-ranked_500	Gudmap Mouse ST 1.0	0.003007	1	0.04576	0.3806	4	156	TGFB2,FBN1,GUCY1A1,LTBP4
MicroRNA	hsa-miR-6849-3p:Functional MTI (Weak)	Functional MTI (Weak)	miRTarbase	0.01825	1	0.04008	0.3806	4	731	RAD51,RNASEH2B,SH2B3,APOC3
Mouse Phenotype	MP:0005553	increased circulating creatinine level		0.00601	1	0.04455	0.3821	5	204	JARID2,MRAS,AGT,ACE,KDM4B
Mouse Phenotype	MP:0001933	abnormal litter size		0.006026	1	0.04456	0.3822	7	384	RAD51C,GHR,PTPN11,BAZ1B,EIF2AK4,CTNNB1,ACE
Drug	CID000002390	AC1L1DKK	Stitch	0.001102	1	0.03729	0.3823	4	127	EPOR,ERBB3,ANAPC7,STAT1
Drug	ctd:D002793	Cholic Acids	CTD	0.001102	1	0.03729	0.3823	4	127	COL4A1,AGT,CYP27A1,STAT1
Drug	CID000014190	pyritinol	Stitch	0.001106	1	0.03729	0.3823	2	14	AGT,ACE
Drug	CID004474062	flosequinan	Stitch	0.001106	1	0.03729	0.3823	2	14	AGT,ACE
Drug	ctd:D017328	Fosinopril	CTD	0.001106	1	0.03729	0.3823	2	14	AGT,ACE
Drug	CID005464201	ditekiren	Stitch	0.001106	1	0.03729	0.3823	2	14	AGT,ACE
Drug	CID001048845	FLT3 inhibitor	Stitch	0.001106	1	0.03729	0.3823	2	14	PTPN11,CTNNB1
Drug	CID000131965	SCH 42495	Stitch	0.001106	1	0.03729	0.3823	2	14	AGT,ACE
Drug	CID000033360	ethofumesate	Stitch	0.001106	1	0.03729	0.3823	2	14	AGT,ACE
Drug	CID000055331	moexiprilat	Stitch	0.001106	1	0.03729	0.3823	2	14	AGT,ACE
Drug	CID000062956	fosinoprilat	Stitch	0.001106	1	0.03729	0.3823	2	14	AGT,ACE
Drug	CID000014927	Span 40	Stitch	0.001106	1	0.03729	0.3823	2	14	STK36,ACE
GO: Biological Process	GO:0043269	regulation of monoatomic ion transport		0.008905	1	0.04342	0.3828	8	747	TGFB2,CACNA1C,AKT3,NEDD4L,KCNJ5,AGT,CTNNB1,ACE
MicroRNA	mmu-miR-7651-3p		MirDB	0.01837	1	0.04034	0.3831	3	405	RAD51,CERT1,TRIP12
MicroRNA	mmu-miR-1b-5p		MirDB	0.01837	1	0.04034	0.3831	3	405	ADAMTS3,PDGFRL,ZFPM2
GO: Biological Process	GO:0042770	signal transduction in response to DNA damage		0.00895	1	0.04348	0.3833	4	207	RAD51,RNASEH2B,PTPN11,EIF2AK4
GO: Biological Process	GO:0070371	ERK1 and ERK2 cascade		0.008951	1	0.04348	0.3833	6	455	TRAF7,EPOR,PTPN11,AGT,APOA1,PRKCZ
GO: Biological Process	GO:0009914	hormone transport		0.008951	1	0.04348	0.3833	6	455	CACNA1C,PTPN11,FBN1,AGT,FGFR1,LTBP4
MicroRNA	hsa-miR-429:Functional MTI	Functional MTI	miRTarbase	0.01841	1	0.04039	0.3835	2	151	RERE,ZFPM2
MicroRNA	mmu-miR-296-5p		MirDB	0.01841	1	0.04039	0.3835	2	151	TANC2,PRDM16
MicroRNA	hsa-miR-25*:mirSVR_lowEffct	hsa-miR-25*:mirSVR_nonconserved_lowEffect-0.1-0.5	MicroRNA.org	0.01849	1	0.04054	0.385	4	734	BCL7B,PRKCZ,RERE,ACVRL1
MicroRNA	hsa-miR-4303:mirSVR_highEffct	hsa-miR-4303:mirSVR_nonconserved_highEffect-0.5	MicroRNA.org	0.01849	1	0.04054	0.385	4	734	MPL,TANC2,APOA1,ANAPC7
MicroRNA	hsa-miR-6509-3p		MirDB	0.01849	1	0.04054	0.385	3	406	THSD4,TANC2,PRDM6
Pubmed	26354767	Dependence of Human Colorectal Cells Lacking the FBW7 Tumor Suppressor on the Spindle Assembly Checkpoint.	Pubmed	0.03261	1	0.03551	0.3852	2	121	EPOR,RERE
Pubmed	22412018	A promiscuous biotin ligase fusion protein identifies proximal and interacting proteins in mammalian cells.	Pubmed	0.03261	1	0.03551	0.3852	2	121	BAZ1B,ACE
GO: Biological Process	GO:1903047	mitotic cell cycle process		0.009015	1	0.04374	0.3856	9	907	RAD51,RAD51C,RNASEH2B,NFIX,BCL7B,BAZ1B,FGFR1,ARID1A,ANAPC7
Mouse Phenotype	MP:0002932	abnormal joint morphology		0.00611	1	0.04507	0.3866	7	385	FBN2,ADAMTS3,NFIX,FGFR1,SMOC1,MMP14,CERT1
Human Phenotype	HP:0000545	Myopia		0.007305	1	0.04409	0.3869	14	422	COL4A1,MLXIPL,ERBB3,PTPN11,FBN1,FBN2,NEDD4L,NFIX,BCL7B,BAZ1B,RERE,CTNNB1,ARID1A,TBL2
Human Phenotype	HP:5200045	Reduced impulse control		0.007317	1	0.04409	0.3869	21	752	TANC2,CACNA1C,JARID2,MLXIPL,NFIX,KCNJ5,CYP27A1,BCL7B,BAZ1B,FGFR1,PRKCZ,RERE,CTNNB1,ARID1A,PRDM16,TRIP12,JMJD1C,TBL2,CASZ1,KDM4B,TBX2
Human Phenotype	HP:0002577	Abnormal stomach morphology		0.007339	1	0.04409	0.3869	20	703	CACNA1C,MLXIPL,FBN1,NEDD4L,ADAMTS3,PDGFRL,NFIX,BCL7B,BAZ1B,SYT1,FGFR1,PRKCZ,RERE,CTNNB1,SUFU,PRDM16,LTBP4,JMJD1C,TBL2,CASZ1
Human Phenotype	HP:0001363	Craniosynostosis		0.007344	1	0.04409	0.3869	8	176	TANC2,FBN1,CEP120,ADAMTS3,NFIX,PRIM1,FGFR1,JMJD1C
Human Phenotype	HP:0001428	Somatic mutation		0.007344	1	0.04409	0.3869	8	176	MPL,RAD51,PTPN11,SH2B3,PDGFRL,FGFR1,CTNNB1,SUFU
Human Phenotype	HP:0001792	Small nail		0.007344	1	0.04409	0.3869	8	176	MLXIPL,PIGL,BCL7B,BAZ1B,FGFR1,RERE,ARID1A,TBL2
Human Phenotype	HP:0008368	Tarsal synostosis		0.00735	1	0.04409	0.3869	3	25	TPM2,FGFR1,SMOC1
MicroRNA	hsa-miR-4797-5p		MirDB	0.01861	1	0.04075	0.3869	3	407	NEDD4L,FGFR1,MEF2A
MicroRNA	hsa-miR-6868-5p		MirDB	0.01861	1	0.04075	0.3869	3	407	JARID2,SYT1,MAPKBP1
MicroRNA	hsa-miR-3140-5p		MirDB	0.01861	1	0.04075	0.3869	3	407	CACNA1C,NEDD4L,SH2B3
MicroRNA	mmu-miR-877-5p		MirDB	0.01864	1	0.04075	0.3869	2	152	MPDU1,KDM4B
MicroRNA	hsa-miR-6793-3p:Functional MTI (Weak)	Functional MTI (Weak)	miRTarbase	0.01864	1	0.04075	0.3869	2	152	PTPN11,SMOC1
MicroRNA	mmu-miR-7074-3p		MirDB	0.01864	1	0.04075	0.3869	2	152	COL4A1,CERT1
MicroRNA	mmu-miR-7040-3p		MirDB	0.01864	1	0.04075	0.3869	2	152	SH2B3,ACVRL1
MicroRNA	hsa-miR-6847-3p:Functional MTI (Weak)	Functional MTI (Weak)	miRTarbase	0.01864	1	0.04075	0.3869	2	152	RAD51,KCNJ5
MicroRNA	mmu-miR-344i		MirDB	0.01864	1	0.04075	0.3869	2	152	MAPKBP1,TRIP12
Interaction	int:PLCG1	PLCG1 interactions		8.177e-05	0.4242	0.04242	0.3873	7	256	GHR,EPOR,ERBB3,PTPN11,SH2B3,KCNJ5,FGFR1
ToppCell Atlas	162b69b9934da4623ee378b0e8206c4e4917351b	Striatum-Macroglia-ASTROCYTE-Gja1-Sparc-Astrocyte.Gja1.Sparc-Car2_(Car2)-|Striatum / BrainAtlas - Mouse McCarroll V32	Mouse Adult Brain Overview (690k cells, 9 regions, 565 cell clusters)	0.007935	1	0.03757	0.3883	2	75	AGT,APOC3
ToppCell Atlas	98807389b7735b90024ba5e71be60cf95416c077	Striatum-Macroglia-ASTROCYTE-Gja1-Sparc-Astrocyte.Gja1.Sparc-Car2_(Car2)|Striatum / BrainAtlas - Mouse McCarroll V32	Mouse Adult Brain Overview (690k cells, 9 regions, 565 cell clusters)	0.007935	1	0.03757	0.3883	2	75	AGT,APOC3
ToppCell Atlas	15505f3e7a25b3ae51f0917335e92d6279e6d06d	Striatum-Macroglia-ASTROCYTE-Gja1-Sparc|Striatum / BrainAtlas - Mouse McCarroll V32	Mouse Adult Brain Overview (690k cells, 9 regions, 565 cell clusters)	0.007935	1	0.03757	0.3883	2	75	AGT,APOC3
MicroRNA	hsa-miR-27b:mirSVR_highEffct	hsa-miR-27b:mirSVR_conserved_highEffect-0.5	MicroRNA.org	0.01872	1	0.04092	0.3886	6	1531	TANC2,DOCK8,EIF2AK4,CERT1,ANAPC7,JMJD1C
MicroRNA	hsa-miR-4457		MirDB	0.01873	1	0.04092	0.3886	3	408	FBN1,AGT,PRDM16
MicroRNA	hsa-miR-3934-3p		MirDB	0.01873	1	0.04092	0.3886	3	408	CACNA1C,PIGL,SYT1
MicroRNA	hsa-miR-888:mirSVR_lowEffct	hsa-miR-888:mirSVR_nonconserved_lowEffect-0.1-0.5	MicroRNA.org	0.01876	1	0.04098	0.3891	7	1976	COL4A1,DOCK3,FBN2,PRIM1,MPDU1,ARID1A,TBL2
Mouse Phenotype	MP:0005221	abnormal rostral-caudal axis patterning		0.006172	1	0.04542	0.3895	4	129	RNASEH2B,PTPN11,FGFR1,CTNNB1
Mouse Phenotype	MP:0001683	absent mesoderm		0.006218	1	0.04545	0.3899	3	66	RAD51,CTNNB1,ARID1A
Mouse Phenotype	MP:0000018	small ears		0.006223	1	0.04545	0.3899	2	21	FGFR1,MMP14
Mouse Phenotype	MP:0003235	abnormal alisphenoid bone morphology		0.006223	1	0.04545	0.3899	2	21	TGFB2,FGFR1
MicroRNA	hsa-miR-197-3p:Functional MTI (Weak)	Functional MTI (Weak)	miRTarbase	0.01885	1	0.04113	0.3906	3	409	RAD51,JARID2,PRIM1
MicroRNA	hsa-miR-6745		MirDB	0.01885	1	0.04113	0.3906	3	409	TPM2,POLR1A,SUFU
MicroRNA	hsa-miR-2113:Functional MTI (Weak)	Functional MTI (Weak)	miRTarbase	0.01887	1	0.04113	0.3906	2	153	ERBB3,CTNNB1
MicroRNA	hsa-miR-629:PITA	hsa-miR-629:PITA_TOP	PITA	0.01887	1	0.04113	0.3906	2	153	FBN2,PRDM16
MicroRNA	hsa-miR-4525:Functional MTI (Weak)	Functional MTI (Weak)	miRTarbase	0.01887	1	0.04113	0.3906	2	153	THSD4,NFIX
MicroRNA	hsa-miR-3940-5p		MirDB	0.01887	1	0.04113	0.3906	2	153	AKT3,FBN2
Coexpression Atlas	gudmap_developingGonad_e16.5_epididymis_1000	DevelopingGonad_e16.5_epididymis_emap-29702_top-relative-expression-ranked_1000	Gudmap Mouse MOE430.2	0.00311	1	0.04702	0.3911	9	790	TGFB2,FBN2,NFIX,CTNNB1,MMP14,LTBP4,MEF2A,JMJD1C,BICC1
Coexpression	M6767	POOLA_INVASIVE_BREAST_CANCER_DN	C2:CGP: Chemical and Genetic Perturbations	0.0007844	1	0.04259	0.3917	4	133	TPM2,NEDD4L,LTBP4,KDM4B
Mouse Phenotype	MP:0002989	small kidney		0.006281	1	0.04576	0.3925	7	387	GHR,CACNA1C,AGT,CYP27A1,MMP14,ACE,BICC1
MicroRNA	hsa-miR-4472		MirDB	0.01897	1	0.04135	0.3927	3	410	MPL,NFIX,BCL7B
MicroRNA	hsa-miR-4267		MirDB	0.01899	1	0.04137	0.3929	4	740	MPL,ERBB3,HTRA1,AGT
MicroRNA	hsa-miR-7106-5p		MirDB	0.01901	1	0.04137	0.3929	5	1120	MPL,FBN2,MUCL3,ANAPC7,TBL2
MicroRNA	hsa-miR-6770-3p		MirDB	0.01902	1	0.04137	0.3929	1	14	STK36
MicroRNA	hsa-miR-127-3p:PITA	hsa-miR-127-3p:PITA_TOP	PITA	0.01902	1	0.04137	0.3929	1	14	BCAS3
MicroRNA	hsa-miR-941		MirDB	0.01902	1	0.04137	0.3929	1	14	PRDM16
MicroRNA	hsa-miR-6084:Functional MTI (Weak)	Functional MTI (Weak)	miRTarbase	0.01902	1	0.04137	0.3929	1	14	JMJD1C
MicroRNA	hsa-miR-675:mirSVR_lowEffct	hsa-miR-675:mirSVR_nonconserved_lowEffect-0.1-0.5	MicroRNA.org	0.01909	1	0.04147	0.3938	3	411	BCAS3,SUFU,BICC1
MicroRNA	hsa-miR-3179		MirDB	0.01909	1	0.04147	0.3938	3	411	TPM2,CACNA1C,BAZ1B
MicroRNA	mmu-miR-7012-3p		MirDB	0.0191	1	0.04147	0.3938	2	154	CACNA1C,NFIX
MicroRNA	hsa-miR-147:PITA	hsa-miR-147:PITA_TOP	PITA	0.0191	1	0.04147	0.3938	2	154	TANC2,MEF2A
MicroRNA	hsa-miR-4758-5p		MirDB	0.0191	1	0.04147	0.3938	2	154	TANC2,MPDU1
MicroRNA	hsa-miR-4325:Functional MTI (Weak)	Functional MTI (Weak)	miRTarbase	0.0191	1	0.04147	0.3938	2	154	RAD51,PRIM1
MicroRNA	hsa-miR-5010-5p:Functional MTI (Weak)	Functional MTI (Weak)	miRTarbase	0.0191	1	0.04147	0.3938	2	154	THSD4,NFIX
Human Phenotype	HP:0045014	Hypolipidemia		0.007508	1	0.04489	0.3939	5	76	TRAF7,FGFR1,APOC3,SUFU,ZFPM2
Human Phenotype	HP:0001822	Hallux valgus		0.007508	1	0.04489	0.3939	5	76	MLXIPL,NFIX,BCL7B,BAZ1B,TBL2
GO: Biological Process	GO:0035115	embryonic forelimb morphogenesis		0.009261	1	0.04475	0.3945	2	37	CACNA1C,CTNNB1
GO: Biological Process	GO:0086019	cell-cell signaling involved in cardiac conduction		0.009261	1	0.04475	0.3945	2	37	CACNA1C,KCNJ5
GO: Biological Process	GO:0003081	regulation of systemic arterial blood pressure by renin-angiotensin		0.009261	1	0.04475	0.3945	2	37	AGT,ACE
Coexpression Atlas	gudmap_kidney_P0_CapMes_Crym_k4_200	kidney_P0_CapMes_Crym_k-means-cluster#4_top-relative-expression-ranked_200	Gudmap Mouse MOE430.2	0.003159	1	0.04745	0.3947	2	22	TPM2,BICC1
GO: Biological Process	GO:0001818	negative regulation of cytokine production		0.009321	1	0.04493	0.3961	6	459	TGFB2,PTPN11,NFKBIL1,APOA1,FGFR1,MAPKBP1
GO: Biological Process	GO:0051047	positive regulation of secretion		0.009321	1	0.04493	0.3961	6	459	TGFB2,CACNA1C,PTPN11,AGT,SYT1,FGFR1
MicroRNA	hsa-miR-1205:mirSVR_highEffct	hsa-miR-1205:mirSVR_nonconserved_highEffect-0.5	MicroRNA.org	0.01924	1	0.04176	0.3966	4	743	JARID2,EPOR,PTPN11,NFKBIL1
Human Phenotype	HP:0002034	Abnormal rectum morphology		0.007575	1	0.04522	0.3968	7	141	RAD51C,MLXIPL,DOCK8,BCL7B,BAZ1B,LTBP4,TBL2
MicroRNA	hsa-miR-1243:PITA	hsa-miR-1243:PITA_TOP	PITA	0.01933	1	0.04185	0.3974	2	155	RERE,ARID1A
MicroRNA	hsa-miR-1296-3p		MirDB	0.01933	1	0.04185	0.3974	2	155	SYT1,SLC39A13
MicroRNA	hsa-miR-4265		MirDB	0.01933	1	0.04185	0.3974	2	155	SH2B3,RERE
MicroRNA	hsa-miR-23b-5p:Functional MTI	Functional MTI	miRTarbase	0.01933	1	0.04185	0.3974	2	155	TGFB2,ADK
MicroRNA	hsa-miR-663b		MirDB	0.01933	1	0.04185	0.3974	2	155	DOCK3,MMP14
MicroRNA	hsa-miR-23a-5p:Functional MTI (Weak)	Functional MTI (Weak)	miRTarbase	0.01933	1	0.04185	0.3974	2	155	TGFB2,ADK
MicroRNA	hsa-miR-501-5p		MirDB	0.01934	1	0.04185	0.3974	3	413	SH2B3,ADAMTS3,TRIP12
MicroRNA	hsa-miR-6730-5p		MirDB	0.01934	1	0.04185	0.3974	3	413	COL4A1,FBN1,CERT1
MicroRNA	hsa-miR-4316		MirDB	0.01934	1	0.04185	0.3974	3	413	TANC2,CACNA1C,MAPKBP1
MicroRNA	hsa-miR-4264		MirDB	0.01934	1	0.04185	0.3974	3	413	THSD4,STK36,SYT1
Human Phenotype	HP:0000593	Abnormal anterior chamber morphology		0.007609	1	0.0453	0.3975	14	424	RAD51,RAD51C,COL4A1,RNASEH2B,MLXIPL,PIGL,FBN1,BCL7B,BAZ1B,FGFR1,RPS26,RPS27,RERE,TBL2
Human Phenotype	HP:0100627	Displacement of the urethral meatus		0.007617	1	0.0453	0.3975	13	380	RAD51,RAD51C,PTPN11,FGFR1,PRKCZ,RPS26,RPS27,RERE,ARID1A,PRDM16,JMJD1C,CASZ1,ZFPM2
Human Phenotype	HP:0002750	Delayed skeletal maturation		0.007627	1	0.0453	0.3975	12	337	GHR,MLXIPL,PTPN11,FBN1,MRAS,BCL7B,BAZ1B,FGFR1,ARID1A,TBL2,STAT1,ZFPM2
Drug	ctd:D052638	Particulate Matter	CTD	0.001154	1	0.0388	0.3977	15	1747	MPL,COL4A1,GHR,AKT3,FBN1,MRAS,FBN2,AGT,SYT1,FGFR1,RPS26,CTNNB1,ACE,PRDM16,STAT1
GO: Biological Process	GO:0007259	receptor signaling pathway via JAK-STAT		0.009401	1	0.04526	0.399	4	210	GHR,SH2B3,AGT,STAT1
Interaction	int:PTPN11	PTPN11 interactions		9.28e-05	0.4813	0.04376	0.3996	8	353	MPL,GHR,EPOR,ERBB3,PTPN11,FGFR1,CTNNB1,STAT1
MicroRNA	hsa-miR-139-5p		MirDB	0.01946	1	0.04209	0.3997	3	414	FBN2,PRDM16,MEF2A
MicroRNA	hsa-miR-374b-3p		MirDB	0.01946	1	0.04209	0.3997	3	414	COL4A1,FGFR1,ZFPM2
Drug	CID000177236	darusentan	Stitch	0.001163	1	0.03901	0.3999	3	58	AGT,ACE,ANAPC7
Drug	ctd:C013186	2,3-pentanedione	CTD	0.001168	1	0.03904	0.4002	4	129	TGFB2,COL4A1,FBN1,MMP14
Drug	ctd:D013654	Taurine	CTD	0.001168	1	0.03904	0.4002	4	129	RAD51C,GUCY1A1,AGT,FGFR1
MicroRNA	hsa-miR-206		MirDB	0.01949	1	0.04215	0.4003	4	746	JARID2,CCDC32,SYT1,MAPKBP1
MicroRNA	mmu-miR-380-5p		MirDB	0.01957	1	0.04223	0.4011	2	156	FBN1,PRDM16
MicroRNA	mmu-miR-3076-5p		MirDB	0.01957	1	0.04223	0.4011	2	156	MAPKBP1,PRDM16
MicroRNA	hsa-miR-583:Functional MTI (Weak)	Functional MTI (Weak)	miRTarbase	0.01957	1	0.04223	0.4011	2	156	ERBB3,ARID1A
MicroRNA	mmu-miR-134-3p		MirDB	0.01957	1	0.04223	0.4011	2	156	SMOC1,PRDM16
MicroRNA	hsa-miR-362-3p:mirSVR_highEffct	hsa-miR-362-3p:mirSVR_conserved_highEffect-0.5	MicroRNA.org	0.01958	1	0.04223	0.4011	4	747	TGFB2,TANC2,ADK,NEDD4L
MicroRNA	hsa-miR-1-3p		MirDB	0.01958	1	0.04223	0.4011	4	747	JARID2,CCDC32,SYT1,MAPKBP1
MicroRNA	mmu-miR-295-5p		MirDB	0.01958	1	0.04223	0.4011	3	415	MRAS,FBN2,RERE
MicroRNA	mmu-miR-7019-5p		MirDB	0.01958	1	0.04223	0.4011	3	415	RERE,TBX20,PRDM6
MicroRNA	hsa-miR-3064-5p:TargetScan	hsa-miR-3064-5p	TargetScan	0.01958	1	0.04223	0.4011	3	415	NFIX,ACVRL1,CASZ1
Mouse Phenotype	MP:0002327	abnormal respiratory function		0.006456	1	0.04678	0.4012	7	389	TGFB2,COL4A1,ADK,FBN1,NEDD4L,PRDM16,LTBP4
Mouse Phenotype	MP:0000609	abnormal liver physiology		0.006456	1	0.04678	0.4012	7	389	JARID2,EPOR,MLXIPL,ADAMTS3,APOA1,CTNNB1,STAT1
Mouse Phenotype	MP:0002639	micrognathia		0.006483	1	0.04678	0.4012	3	67	FBN2,SUFU,PRDM16
Mouse Phenotype	MP:0004874	abnormal timing of postnatal eyelid opening		0.006483	1	0.04678	0.4012	3	67	ADK,NFIX,CTNNB1
MicroRNA	hsa-miR-28-3p:mirSVR_highEffct	hsa-miR-28-3p:mirSVR_nonconserved_highEffect-0.5	MicroRNA.org	0.01966	1	0.0424	0.4026	4	748	HTRA1,FBN1,FBN2,CEP120
Pubmed	30463901	BAP1 regulation of the key adaptor protein NCoR1 is critical for ?-globin gene repression.	Pubmed	0.03413	1	0.03717	0.4032	7	1318	POLR1A,MPDU1,BAZ1B,RPS26,RPS27,TRIP12,STAT1
MicroRNA	hsa-miR-299-3p:mirSVR_lowEffct	hsa-miR-299-3p:mirSVR_conserved_lowEffect-0.1-0.5	MicroRNA.org	0.0197	1	0.04247	0.4033	6	1549	ADK,MLXIPL,BAZ1B,RERE,SMOC1,SLC39A13
Coexpression	M15844	DACOSTA_UV_RESPONSE_VIA_ERCC3_TTD_UP	C2:CGP: Chemical and Genetic Perturbations	0.0008201	1	0.04389	0.4037	3	59	EPOR,MPDU1,STAT1
Coexpression	M5311	HOSHIDA_LIVER_CANCER_SUBCLASS_S1	C2:CGP: Chemical and Genetic Perturbations	0.0008241	1	0.04389	0.4037	5	235	TPM2,COL4A1,AKT3,FBN1,GUCY1A1
MicroRNA	hsa-miR-1287:mirSVR_highEffct	hsa-miR-1287:mirSVR_nonconserved_highEffect-0.5	MicroRNA.org	0.01975	1	0.04255	0.404	4	749	ERBB3,CCM2,FBN2,EIF2AK4
MicroRNA	hsa-miR-363-3p		MirDB	0.01975	1	0.04255	0.404	4	749	FBN1,NEDD4L,NFIX,SYT1
Pubmed	22110055	FGF8 is essential for formation of the ductal system in the male reproductive tract.	Pubmed	0.03442	1	0.03726	0.4042	1	15	FGFR1
Pubmed	20237282	Pals1 is a major regulator of the epithelial-like polarization and the extension of the myelin sheath in peripheral nerves.	Pubmed	0.03442	1	0.03726	0.4042	1	15	PRKCZ
Pubmed	33510480	Oligodendrocyte precursor cell specification is regulated by bidirectional neural progenitor-endothelial cell crosstalk.	Pubmed	0.03442	1	0.03726	0.4042	1	15	TGFB2
Pubmed	18393386	Beta-catenin deletion in hepatoblasts disrupts hepatic morphogenesis and survival during mouse development.	Pubmed	0.03442	1	0.03726	0.4042	1	15	CTNNB1
Pubmed	18045842	Wnt3a/beta-catenin signaling controls posterior body development by coordinating mesoderm formation and segmentation.	Pubmed	0.03442	1	0.03726	0.4042	1	15	CTNNB1
Pubmed	28535372	A Brain-Region-Specific Neural Pathway Regulating Germinal Matrix Angiogenesis.	Pubmed	0.03442	1	0.03726	0.4042	1	15	COL4A1
Pubmed	20188150	Voltage-activated calcium channel expression profiles in mouse brain and cultured hippocampal neurons.	Pubmed	0.03442	1	0.03726	0.4042	1	15	CACNA1C
Pubmed	23785148	Kinetic analysis of npBAF to nBAF switching reveals exchange of SS18 with CREST and integration with neural developmental pathways.	Pubmed	0.03442	1	0.03726	0.4042	1	15	ARID1A
Pubmed	15226263	Cardiac outflow tract defects in mice lacking ALK2 in neural crest cells.	Pubmed	0.03442	1	0.03726	0.4042	1	15	TGFB2
Pubmed	34029538	Scribble mutation disrupts convergent extension and apical constriction during mammalian neural tube closure.	Pubmed	0.03442	1	0.03726	0.4042	1	15	PRKCZ
Pubmed	31685872	?-catenin regulates the formation of multiple nephron segments in the mouse kidney.	Pubmed	0.03442	1	0.03726	0.4042	1	15	CTNNB1
Pubmed	10790433	Phosphoprotein associated with glycosphingolipid-enriched microdomains (PAG), a novel ubiquitously expressed transmembrane adaptor protein, binds the protein tyrosine kinase csk and is involved in regulation of T cell activation.	Pubmed	0.03442	1	0.03726	0.4042	1	15	PTPN11
Pubmed	28684544	Role of LTBP4 in alveolarization, angiogenesis, and fibrosis in lungs.	Pubmed	0.03442	1	0.03726	0.4042	1	15	LTBP4
Pubmed	9847250	Desmosomal localization of beta-catenin in the skin of plakoglobin null-mutant mice.	Pubmed	0.03442	1	0.03726	0.4042	1	15	CTNNB1
Pubmed	20526338	Genome-wide meta-analyses identifies seven loci associated with platelet aggregation in response to agonists.	Pubmed	0.03442	1	0.03726	0.4042	1	15	JMJD1C
Pubmed	11598925	Multifactorial genetics of exencephaly in SELH/Bc mice.	Pubmed	0.03442	1	0.03726	0.4042	1	15	JARID2
Pubmed	27930333	Tet proteins influence the balance between neuroectodermal and mesodermal fate choice by inhibiting Wnt signaling.	Pubmed	0.03442	1	0.03726	0.4042	1	15	CTNNB1
Pubmed	27917469	Association of dysfunctional synapse defective 1 (SYDE1) with restricted fetal growth - SYDE1 regulates placental cell migration and invasion.	Pubmed	0.03442	1	0.03726	0.4042	1	15	CTNNB1
Pubmed	20538124	Genetic polymorphisms and the cardiovascular risk of non-steroidal anti-inflammatory drugs.	Pubmed	0.03442	1	0.03726	0.4042	1	15	AGT
Pubmed	11175787	Mammalian SWI/SNF complexes promote MyoD-mediated muscle differentiation.	Pubmed	0.03442	1	0.03726	0.4042	1	15	ARID1A
Pubmed	29689292	TGF-? Signaling Regulates Development of Midbrain Dopaminergic and Hindbrain Serotonergic Neuron Subgroups.	Pubmed	0.03442	1	0.03726	0.4042	1	15	TGFB2
Pubmed	23797856	Subepicardial endothelial cells invade the embryonic ventricle wall to form coronary arteries.	Pubmed	0.03442	1	0.03726	0.4042	1	15	ZFPM2
Pubmed	26689699	LKB1 and Notch Pathways Interact and Control Biliary Morphogenesis.	Pubmed	0.03442	1	0.03726	0.4042	1	15	PRKCZ
Pubmed	26459221	Hoxc8 initiates an ectopic mammary program by regulating Fgf10 and Tbx3 expression and Wnt/?-catenin signaling.	Pubmed	0.03442	1	0.03726	0.4042	1	15	CTNNB1
Pubmed	20457761	Sox10 is required for Schwann cell identity and progression beyond the immature Schwann cell stage.	Pubmed	0.03442	1	0.03726	0.4042	1	15	ERBB3
Pubmed	26472242	Muscleblind-like 1 is required for normal heart valve development in vivo.	Pubmed	0.03442	1	0.03726	0.4042	1	15	TGFB2
Pubmed	12163409	Hoxa5 overexpression correlates with IGFBP1 upregulation and postnatal dwarfism: evidence for an interaction between Hoxa5 and Forkhead box transcription factors.	Pubmed	0.03442	1	0.03726	0.4042	1	15	GHR
Pubmed	22421361	?-Catenin-SOX2 signaling regulates the fate of developing airway epithelium.	Pubmed	0.03442	1	0.03726	0.4042	1	15	CTNNB1
Pubmed	18802027	Scleraxis is required for cell lineage differentiation and extracellular matrix remodeling during murine heart valve formation in vivo.	Pubmed	0.03442	1	0.03726	0.4042	1	15	TBX20
Pubmed	30597194	Loss of Lgl1 Disrupts the Radial Glial Fiber-guided Cortical Neuronal Migration and Causes Subcortical Band Heterotopia in Mice.	Pubmed	0.03442	1	0.03726	0.4042	1	15	CTNNB1
Pubmed	18165280	COUP-TFI coordinates cortical patterning, neurogenesis, and laminar fate and modulates MAPK/ERK, AKT, and beta-catenin signaling.	Pubmed	0.03442	1	0.03726	0.4042	1	15	CTNNB1
Pubmed	15985610	PBAF chromatin-remodeling complex requires a novel specificity subunit, BAF200, to regulate expression of selective interferon-responsive genes.	Pubmed	0.03442	1	0.03726	0.4042	1	15	ARID1A
Pubmed	23349640	Susceptibility loci associated with specific and shared subtypes of lymphoid malignancies.	Pubmed	0.03442	1	0.03726	0.4042	1	15	JARID2
Pubmed	25100583	Proliferative defects and formation of a double cortex in mice lacking Mltt4 and Cdh2 in the dorsal telencephalon.	Pubmed	0.03442	1	0.03726	0.4042	1	15	CTNNB1
Pubmed	10087208	Genetic mapping of mouse heat shock protein genes Hsc4a to chromosome 11 and Hsc74 to chromosome 18 and two Hsc74 pseudogenes to chromosomes X and 8.	Pubmed	0.03442	1	0.03726	0.4042	1	15	COL4A1
Pubmed	20213229	Cytokine polymorphisms and Alzheimer disease: possible associations.	Pubmed	0.03442	1	0.03726	0.4042	1	15	ACE
Pubmed	17920018	Regulation of dendritic development by neuron-specific chromatin remodeling complexes.	Pubmed	0.03442	1	0.03726	0.4042	1	15	ARID1A
Pubmed	20410501	Variant of TYR and autoimmunity susceptibility loci in generalized vitiligo.	Pubmed	0.03442	1	0.03726	0.4042	1	15	RERE
Pubmed	24650916	Cardiogenic genes expressed in cardiac fibroblasts contribute to heart development and repair.	Pubmed	0.03442	1	0.03726	0.4042	1	15	TBX20
Pubmed	24478091	G proteins G?i1/3 are critical targets for Bordetella pertussis toxin-induced vasoactive amine sensitization.	Pubmed	0.03442	1	0.03726	0.4042	1	15	PRKCZ
Pubmed	36260679	RGS12 polarizes the GPSM2-GNAI complex to organize and elongate stereocilia in sensory hair cells.	Pubmed	0.03442	1	0.03726	0.4042	1	15	PRKCZ
Pubmed	10964507	Heat-shock protein 70 can replace viral protein R of HIV-1 during nuclear import of the viral preintegration complex.	Pubmed	0.03442	1	0.03726	0.4042	1	15	STAT1
Pubmed	15895400	Basement membrane composition in the early mouse embryo day 7.	Pubmed	0.03442	1	0.03726	0.4042	1	15	COL4A1
Pubmed	21401944	Serum response factor is required for cell contact maintenance but dispensable for proliferation in visceral yolk sac endothelium.	Pubmed	0.03442	1	0.03726	0.4042	1	15	CTNNB1
Pubmed	28922976	Transient Impairment of Islet Architectural Development in Pancreas-Specific Bmpr1a-Deleted Prenatal Mice Involves Reduced Expression of E-Cadherin.	Pubmed	0.03442	1	0.03726	0.4042	1	15	CTNNB1
Pubmed	10567404	A nuclear factor, ASC-2, as a cancer-amplified transcriptional coactivator essential for ligand-dependent transactivation by nuclear receptors in vivo.	Pubmed	0.03442	1	0.03726	0.4042	1	15	GHR
Pubmed	25654255	A conserved regulatory logic controls temporal identity in mouse neural progenitors.	Pubmed	0.03442	1	0.03726	0.4042	1	15	CASZ1
Pubmed	16510875	Gene-specific requirement for P-TEFb activity and RNA polymerase II phosphorylation within the p53 transcriptional program.	Pubmed	0.03442	1	0.03726	0.4042	1	15	CTNNB1
Pubmed	23830865	ETS factors regulate Vegf-dependent arterial specification.	Pubmed	0.03442	1	0.03726	0.4042	1	15	CTNNB1
Pubmed	22530760	HORMAD1-dependent checkpoint/surveillance mechanism eliminates asynaptic oocytes.	Pubmed	0.03442	1	0.03726	0.4042	1	15	RAD51
Pubmed	19553259	Common body mass index-associated variants confer risk of extreme obesity.	Pubmed	0.03442	1	0.03726	0.4042	1	15	FBN2
Pubmed	25453830	HAND2 targets define a network of transcriptional regulators that compartmentalize the early limb bud mesenchyme.	Pubmed	0.03442	1	0.03726	0.4042	1	15	TBX2
Pubmed	18639653	uPARAP expression during murine lung development.	Pubmed	0.03442	1	0.03726	0.4042	1	15	MMP14
Pubmed	27713395	An interdigit signalling centre instructs coordinate phalanx-joint formation governed by 5'Hoxd-Gli3 antagonism.	Pubmed	0.03442	1	0.03726	0.4042	1	15	CTNNB1
Pubmed	35310947	FBXO47 is essential for preventing the synaptonemal complex from premature disassembly in mouse male meiosis.	Pubmed	0.03442	1	0.03726	0.4042	1	15	RAD51
Pubmed	27414798	A Cascade of Wnt, Eda, and Shh Signaling Is Essential for Touch Dome Merkel Cell Development.	Pubmed	0.03442	1	0.03726	0.4042	1	15	CTNNB1
Pubmed	23624311	Foxg1 is required to limit the formation of ciliary margin tissue and Wnt/?-catenin signalling in the developing nasal retina of the mouse.	Pubmed	0.03442	1	0.03726	0.4042	1	15	CTNNB1
Pubmed	28195173	Foxa2 identifies a cardiac progenitor population with ventricular differentiation potential.	Pubmed	0.03442	1	0.03726	0.4042	1	15	ZFPM2
Pubmed	11263494	The murine SNF5/INI1 chromatin remodeling factor is essential for embryonic development and tumor suppression.	Pubmed	0.03442	1	0.03726	0.4042	1	15	ARID1A
Pubmed	20727876	Jagged1 functions downstream of Twist1 in the specification of the coronal suture and the formation of a boundary between osteogenic and non-osteogenic cells.	Pubmed	0.03442	1	0.03726	0.4042	1	15	CTNNB1
Pubmed	11973313	A phenotype-sensitizing Apoe-deficient genetic background reveals novel atherosclerosis predisposition loci in the mouse.	Pubmed	0.03442	1	0.03726	0.4042	1	15	MMP14
Pubmed	34927678	A single-cell atlas of mouse lung development.	Pubmed	0.03442	1	0.03726	0.4042	1	15	COL4A1
Pubmed	31397024	Regional difference in microRNA regulation in the skull vault.	Pubmed	0.03442	1	0.03726	0.4042	1	15	SMOC1
Pubmed	23178882	Adult interfollicular tumour-initiating cells are reprogrammed into an embryonic hair follicle progenitor-like fate during basal cell carcinoma initiation.	Pubmed	0.03442	1	0.03726	0.4042	1	15	CTNNB1
Pubmed	33483579	Dlx5-augmentation in neural crest cells reveals early development and differentiation potential of mouse apical head mesenchyme.	Pubmed	0.03442	1	0.03726	0.4042	1	15	CTNNB1
Pubmed	18448675	Cardiac developmental defects and eccentric right ventricular hypertrophy in cardiomyocyte focal adhesion kinase (FAK) conditional knockout mice.	Pubmed	0.03442	1	0.03726	0.4042	1	15	MEF2A
Pubmed	24706781	Epidermal Wnt/?-catenin signaling regulates adipocyte differentiation via secretion of adipogenic factors.	Pubmed	0.03442	1	0.03726	0.4042	1	15	CTNNB1
Pubmed	26035863	The Meckel-Gruber syndrome protein TMEM67 controls basal body positioning and epithelial branching morphogenesis in mice via the non-canonical Wnt pathway.	Pubmed	0.03442	1	0.03726	0.4042	1	15	PRKCZ
Pubmed	15866165	Canonical Wnt signaling in differentiated osteoblasts controls osteoclast differentiation.	Pubmed	0.03442	1	0.03726	0.4042	1	15	CTNNB1
Pubmed	16458080	Identification of candidate genes at the corticoseptal boundary during development.	Pubmed	0.03442	1	0.03726	0.4042	1	15	JARID2
Pubmed	19091769	Prox1 maintains muscle structure and growth in the developing heart.	Pubmed	0.03442	1	0.03726	0.4042	1	15	CTNNB1
Pubmed	25250575	Erythrocyte-derived sphingosine 1-phosphate is essential for vascular development.	Pubmed	0.03442	1	0.03726	0.4042	1	15	EPOR
Pubmed	12748967	Targeted disruption of the heat shock transcription factor (hsf)-2 gene results in increased embryonic lethality, neuronal defects, and reduced spermatogenesis.	Pubmed	0.03442	1	0.03726	0.4042	1	15	APOA1
Pubmed	28732025	Hand factor ablation causes defective left ventricular chamber development and compromised adult cardiac function.	Pubmed	0.03442	1	0.03726	0.4042	1	15	TBX20
Pubmed	23007861	APC15 mediates CDC20 autoubiquitylation by APC/C(MCC) and disassembly of the mitotic checkpoint complex.	Pubmed	0.03442	1	0.03726	0.4042	1	15	ANAPC7
Pubmed	21533152	Betaglycan is required for the establishment of nephron endowment in the mouse.	Pubmed	0.03442	1	0.03726	0.4042	1	15	TGFB2
Pubmed	2067848	Structure, chromosome mapping, and expression of the mouse Lyl-1 gene.	Pubmed	0.03442	1	0.03726	0.4042	1	15	FGFR1
Pubmed	1538749	Sequence identification of 2,375 human brain genes.	Pubmed	0.03442	1	0.03726	0.4042	1	15	CCDC32
Pubmed	26826126	Ablation of the Sox11 Gene Results in Clefting of the Secondary Palate Resembling the Pierre Robin Sequence.	Pubmed	0.03442	1	0.03726	0.4042	1	15	FGFR1
Pubmed	10479680	Neuronal interleukin-16 (NIL-16): a dual function PDZ domain protein.	Pubmed	0.03442	1	0.03726	0.4042	1	15	CACNA1C
Pubmed	35977942	LINC00941 promotes pancreatic cancer malignancy by interacting with ANXA2 and suppressing NEDD4L-mediated degradation of ANXA2.	Pubmed	0.03442	1	0.03726	0.4042	1	15	NEDD4L
Pubmed	19087347	Loss of Notch signalling induced by Dll4 causes arterial calibre reduction by increasing endothelial cell response to angiogenic stimuli.	Pubmed	0.03442	1	0.03726	0.4042	1	15	CTNNB1
Pubmed	21307259	LRRK2 controls synaptic vesicle storage and mobilization within the recycling pool.	Pubmed	0.03442	1	0.03726	0.4042	1	15	SYT1
Pubmed	25072663	Myocardium-derived angiopoietin-1 is essential for coronary vein formation in the developing heart.	Pubmed	0.03442	1	0.03726	0.4042	1	15	ACVRL1
Pubmed	12446192	Analysis of several hundred genetic polymorphisms may improve assessment of the individual genetic burden for coronary artery disease.	Pubmed	0.03442	1	0.03726	0.4042	1	15	AGT
Pubmed	32853550	Expression of the Neuronal tRNA n-Tr20 Regulates Synaptic Transmission and Seizure Susceptibility.	Pubmed	0.03442	1	0.03726	0.4042	1	15	EIF2AK4
Pubmed	16120640	Conditional inactivation of Fgfr1 in mouse defines its role in limb bud establishment, outgrowth and digit patterning.	Pubmed	0.03442	1	0.03726	0.4042	1	15	FGFR1
Pubmed	30562487	Ankyrin-G regulated epithelial phenotype is required for mouse lens morphogenesis and growth.	Pubmed	0.03442	1	0.03726	0.4042	1	15	CTNNB1
Pubmed	21307092	Apical ectodermal ridge morphogenesis in limb development is controlled by Arid3b-mediated regulation of cell movements.	Pubmed	0.03442	1	0.03726	0.4042	1	15	CTNNB1
Pubmed	26503042	CMT2D neuropathy is linked to the neomorphic binding activity of glycyl-tRNA synthetase.	Pubmed	0.03442	1	0.03726	0.4042	1	15	CTNNB1
Pubmed	15492215	Proteomic analysis identifies that 14-3-3zeta interacts with beta-catenin and facilitates its activation by Akt.	Pubmed	0.03442	1	0.03726	0.4042	1	15	CTNNB1
Pubmed	25170834	HIV-1 Vpr induces interferon-stimulated genes in human monocyte-derived macrophages.	Pubmed	0.03442	1	0.03726	0.4042	1	15	STAT1
Pubmed	16382105	International Union of Pharmacology. LIV. Nomenclature and molecular relationships of inwardly rectifying potassium channels.	Pubmed	0.03442	1	0.03726	0.4042	1	15	KCNJ5
Pubmed	11436125	Lack of replication of association findings in complex disease: an analysis of 15 polymorphisms in prior candidate genes for sporadic Alzheimer's disease.	Pubmed	0.03442	1	0.03726	0.4042	1	15	ACE
Pubmed	15132997	Interactions between Sox9 and beta-catenin control chondrocyte differentiation.	Pubmed	0.03442	1	0.03726	0.4042	1	15	CTNNB1
Pubmed	27046834	An FGFR1-SPRY2 Signaling Axis Limits Basal Cell Proliferation in the Steady-State Airway Epithelium.	Pubmed	0.03442	1	0.03726	0.4042	1	15	FGFR1
Pubmed	19850877	Homozygous loss of BHD causes early embryonic lethality and kidney tumor development with activation of mTORC1 and mTORC2.	Pubmed	0.03442	1	0.03726	0.4042	1	15	AKT3
Pubmed	32741376	Neural defects caused by total and Wnt1-Cre mediated ablation of p120ctn in mice.	Pubmed	0.03442	1	0.03726	0.4042	1	15	CTNNB1
Pubmed	22260730	Transcriptional ontogeny of the developing liver.	Pubmed	0.03442	1	0.03726	0.4042	1	15	EPOR
Pubmed	28512199	Dominant-negative Sox18 function inhibits dermal papilla maturation and differentiation in all murine hair types.	Pubmed	0.03442	1	0.03726	0.4042	1	15	CTNNB1
Pubmed	29490983	The histone acetyltransferase inhibitor Nir regulates epidermis development.	Pubmed	0.03442	1	0.03726	0.4042	1	15	CTNNB1
Pubmed	11159184	The characterization of mice with a targeted combined deficiency of protein c and factor XI.	Pubmed	0.03442	1	0.03726	0.4042	1	15	TGFB2
Pubmed	12015971	WNT signals are required for the initiation of hair follicle development.	Pubmed	0.03442	1	0.03726	0.4042	1	15	CTNNB1
Pubmed	22995554	Tsukushi controls the hair cycle by regulating TGF-?1 signaling.	Pubmed	0.03442	1	0.03726	0.4042	1	15	TGFB2
Pubmed	25133425	Periderm prevents pathological epithelial adhesions during embryogenesis.	Pubmed	0.03442	1	0.03726	0.4042	1	15	PRKCZ
Pubmed	12223418	Gonadal differentiation, sex determination and normal Sry expression in mice require direct interaction between transcription partners GATA4 and FOG2.	Pubmed	0.03442	1	0.03726	0.4042	1	15	ZFPM2
Pubmed	23108156	p63 control of desmosome gene expression and adhesion is compromised in AEC syndrome.	Pubmed	0.03442	1	0.03726	0.4042	1	15	CTNNB1
Pubmed	19144635	Down-regulation of active ACK1 is mediated by association with the E3 ubiquitin ligase Nedd4-2.	Pubmed	0.03442	1	0.03726	0.4042	1	15	NEDD4L
Pubmed	20503367	Canonical Wnt signaling modulates Tbx1, Eya1, and Six1 expression, restricting neurogenesis in the otic vesicle.	Pubmed	0.03442	1	0.03726	0.4042	1	15	CTNNB1
Pubmed	26522984	The PIAS-like Coactivator Zmiz1 Is a Direct and Selective Cofactor of Notch1 in T Cell Development and Leukemia.	Pubmed	0.03442	1	0.03726	0.4042	1	15	CTNNB1
Pubmed	18827223	Kinome siRNA screen identifies regulators of ciliogenesis and hedgehog signal transduction.	Pubmed	0.03442	1	0.03726	0.4042	1	15	SUFU
Pubmed	18359901	The apical ectodermal ridge is a timer for generating distal limb progenitors.	Pubmed	0.03442	1	0.03726	0.4042	1	15	CTNNB1
Pubmed	31462248	Expression of the RNA methyltransferase Nsun5 is essential for developing cerebral cortex.	Pubmed	0.03442	1	0.03726	0.4042	1	15	PRKCZ
Pubmed	15972639	Homeostatic role of interferons conferred by inhibition of IL-1-mediated inflammation and tissue destruction.	Pubmed	0.03442	1	0.03726	0.4042	1	15	STAT1
Pubmed	20385826	Genome-wide association study of advanced age-related macular degeneration identifies a role of the hepatic lipase gene (LIPC).	Pubmed	0.03442	1	0.03726	0.4042	1	15	HTRA1
Pubmed	25753732	The orphan GPCR, Gpr161, regulates the retinoic acid and canonical Wnt pathways during neurulation.	Pubmed	0.03442	1	0.03726	0.4042	1	15	CTNNB1
Pubmed	33722956	Selective disruption of trigeminal sensory neurogenesis and differentiation in a mouse model of 22q11.2 deletion syndrome.	Pubmed	0.03442	1	0.03726	0.4042	1	15	FBN1
Pubmed	12393188	Ku antigen, an origin-specific binding protein that associates with replication proteins, is required for mammalian DNA replication.	Pubmed	0.03442	1	0.03726	0.4042	1	15	PRIM1
Pubmed	24469813	Genetic dissection of plexin signaling in vivo.	Pubmed	0.03442	1	0.03726	0.4042	1	15	MRAS
Pubmed	21135503	Death effector domain-containing protein (DEDD) is required for uterine decidualization during early pregnancy in mice.	Pubmed	0.03442	1	0.03726	0.4042	1	15	AKT3
Pubmed	17255939	Distinct mammalian SWI/SNF chromatin remodeling complexes with opposing roles in cell-cycle control.	Pubmed	0.03442	1	0.03726	0.4042	1	15	ARID1A
Pubmed	34419458	YAP/TAZ maintain the proliferative capacity and structural organization of radial glial cells during brain development.	Pubmed	0.03442	1	0.03726	0.4042	1	15	CTNNB1
Pubmed	8627654	Extracellular human immunodeficiency virus type 1 Tat protein is associated with an increase in both NF-kappa B binding and protein kinase C activity in primary human astrocytes.	Pubmed	0.03442	1	0.03726	0.4042	1	15	PRKCZ
Pubmed	18276110	E3 ubiquitin ligase SIAH1 mediates ubiquitination and degradation of TRB3.	Pubmed	0.03442	1	0.03726	0.4042	1	15	LTBP4
Pubmed	24115331	Pax6 mediates ߭catenin signaling for self-renewal and neurogenesis by neocortical radial glial stem cells.	Pubmed	0.03442	1	0.03726	0.4042	1	15	CTNNB1
Pubmed	30595533	Single-Cell Analysis Reveals a Hair Follicle Dermal Niche Molecular Differentiation Trajectory that Begins Prior to Morphogenesis.	Pubmed	0.03442	1	0.03726	0.4042	1	15	CTNNB1
Pubmed	29567677	Parvins Are Required for Endothelial Cell-Cell Junctions and Cell Polarity During Embryonic Blood Vessel Formation.	Pubmed	0.03442	1	0.03726	0.4042	1	15	CTNNB1
Pubmed	24453333	Differential neuronal targeting of a new and two known calcium channel ?4 subunit splice variants correlates with their regulation of gene expression.	Pubmed	0.03442	1	0.03726	0.4042	1	15	CACNA1C
Pubmed	36765071	Intrafusal-fiber LRP4 for muscle spindle formation and maintenance in adult and aged animals.	Pubmed	0.03442	1	0.03726	0.4042	1	15	ERBB3
Pubmed	17640523	An essential switch in subunit composition of a chromatin remodeling complex during neural development.	Pubmed	0.03442	1	0.03726	0.4042	1	15	ARID1A
Pubmed	15003508	Association of CPI-17 with protein kinase C and casein kinase I.	Pubmed	0.03442	1	0.03726	0.4042	1	15	PRKCZ
Pubmed	24599474	The protein tyrosine phosphatase Shp2 is required for the generation of oligodendrocyte progenitor cells and myelination in the mouse telencephalon.	Pubmed	0.03442	1	0.03726	0.4042	1	15	PTPN11
Pubmed	11504923	HIV envelope gp120 activates human arterial smooth muscle cells.	Pubmed	0.03442	1	0.03726	0.4042	1	15	PRKCZ
Pubmed	25670798	?5 and ?v integrins cooperate to regulate vascular smooth muscle and neural crest functions in vivo.	Pubmed	0.03442	1	0.03726	0.4042	1	15	FBN1
Pubmed	28478097	Non-muscle myosin II deletion in the developing kidney causes ureter-bladder misconnection and apical extrusion of the nephric duct lineage epithelia.	Pubmed	0.03442	1	0.03726	0.4042	1	15	PRKCZ
Pubmed	10625553	Defective glomerulogenesis in the absence of laminin alpha5 demonstrates a developmental role for the kidney glomerular basement membrane.	Pubmed	0.03442	1	0.03726	0.4042	1	15	COL4A1
Pubmed	18268032	Stimulation of inducible nitric oxide synthase expression by beta interferon increases necrotic death of macrophages upon Listeria monocytogenes infection.	Pubmed	0.03442	1	0.03726	0.4042	1	15	STAT1
Pubmed	23236378	Mammalian ? arrestins link activated seven transmembrane receptors to Nedd4 family e3 ubiquitin ligases and interact with ? arrestins.	Pubmed	0.03442	1	0.03726	0.4042	1	15	NEDD4L
Pubmed	20031603	A genome-wide association scan of RR and QT interval duration in 3 European genetically isolated populations: the EUROSPAN project.	Pubmed	0.03442	1	0.03726	0.4042	1	15	AKT3
Pubmed	10922056	The RING-H2 finger protein APC11 and the E2 enzyme UBC4 are sufficient to ubiquitinate substrates of the anaphase-promoting complex.	Pubmed	0.03442	1	0.03726	0.4042	1	15	ANAPC7
Pubmed	15615879	Identification of markers of the midface.	Pubmed	0.03442	1	0.03726	0.4042	1	15	TGFB2
Pubmed	28552735	N-cadherin regulates signaling mechanisms required for lens fiber cell elongation and lens morphogenesis.	Pubmed	0.03442	1	0.03726	0.4042	1	15	CTNNB1
Pubmed	23523356	Foxg1 coordinates the switch from nonradially to radially migrating glutamatergic subtypes in the neocortex through spatiotemporal repression.	Pubmed	0.03442	1	0.03726	0.4042	1	15	ZFPM2
Pubmed	9264260	Localization of basement membrane-associated protein isoforms during development of the ocular surface of mouse eye.	Pubmed	0.03442	1	0.03726	0.4042	1	15	COL4A1
Pubmed	10662781	Requirement for beta-catenin in anterior-posterior axis formation in mice.	Pubmed	0.03442	1	0.03726	0.4042	1	15	CTNNB1
Pubmed	36207400	Vascular smooth muscle RhoA counteracts abdominal aortic aneurysm formation by modulating MAP4K4 activity.	Pubmed	0.03442	1	0.03726	0.4042	1	15	FBN1
Pubmed	10706142	Inhibition of distal lung morphogenesis in Nkx2.1(-/-) embryos.	Pubmed	0.03442	1	0.03726	0.4042	1	15	COL4A1
Pubmed	21379568	The cardiac transcription network modulated by Gata4, Mef2a, Nkx2.5, Srf, histone modifications, and microRNAs.	Pubmed	0.03442	1	0.03726	0.4042	1	15	MEF2A
Pubmed	9768360	Sonic hedgehog signaling is essential for hair development.	Pubmed	0.03442	1	0.03726	0.4042	1	15	TGFB2
Pubmed	26369386	Differential genomic imprinting regulates paracrine and autocrine roles of IGF2 in mouse adult neurogenesis.	Pubmed	0.03442	1	0.03726	0.4042	1	15	CTNNB1
Pubmed	28552558	Llgl1 Connects Cell Polarity with Cell-Cell Adhesion in Embryonic Neural Stem Cells.	Pubmed	0.03442	1	0.03726	0.4042	1	15	CTNNB1
Pubmed	22235191	Differentiation of the lateral compartment of the cochlea requires a temporally restricted FGF20 signal.	Pubmed	0.03442	1	0.03726	0.4042	1	15	FGFR1
Pubmed	11839738	Protein kinase C-delta (PKC-delta ) is activated by type I interferons and mediates phosphorylation of Stat1 on serine 727.	Pubmed	0.03442	1	0.03726	0.4042	1	15	STAT1
Pubmed	16565260	A locus for renal malformations including vesico-ureteric reflux on chromosome 13q33-34.	Pubmed	0.03442	1	0.03726	0.4042	1	15	COL4A1
Pubmed	29636380	The non-canonical Wnt-PCP pathway shapes the mouse caudal neural plate.	Pubmed	0.03442	1	0.03726	0.4042	1	15	CTNNB1
Pubmed	23863482	Inactivation of LAR family phosphatase genes Ptprs and Ptprf causes craniofacial malformations resembling Pierre-Robin sequence.	Pubmed	0.03442	1	0.03726	0.4042	1	15	CTNNB1
Pubmed	15713628	Epithelium-mesenchyme interactions control the activity of peroxisome proliferator-activated receptor beta/delta during hair follicle development.	Pubmed	0.03442	1	0.03726	0.4042	1	15	CTNNB1
Pubmed	31276493	Sox2 and FGF20 interact to regulate organ of Corti hair cell and supporting cell development in a spatially-graded manner.	Pubmed	0.03442	1	0.03726	0.4042	1	15	FGFR1
Pubmed	23946498	Epicardial calcineurin-NFAT signals through Smad2 to direct coronary smooth muscle cell and arterial wall development.	Pubmed	0.03442	1	0.03726	0.4042	1	15	CTNNB1
MicroRNA	hsa-miR-6501-3p:Functional MTI (Weak)	Functional MTI (Weak)	miRTarbase	0.0198	1	0.04259	0.4045	2	157	JARID2,RERE
MicroRNA	hsa-miR-4267:Functional MTI (Weak)	Functional MTI (Weak)	miRTarbase	0.0198	1	0.04259	0.4045	2	157	RAD51,APOC3
MicroRNA	hsa-miR-423-5p:TargetScan	hsa-miR-423-5p	TargetScan	0.0198	1	0.04259	0.4045	2	157	BCAS3,NFIX
MicroRNA	mmu-miR-6927-5p		MirDB	0.0198	1	0.04259	0.4045	2	157	MRAS,CEP120
MicroRNA	hsa-miR-532-3p:PITA	hsa-miR-532-3p:PITA_TOP	PITA	0.0198	1	0.04259	0.4045	2	157	NFIX,PRDM16
MicroRNA	mmu-miR-329-3p		MirDB	0.01983	1	0.04261	0.4046	3	417	KCNJ5,PRDM16,TRIP12
MicroRNA	hsa-miR-1227:mirSVR_highEffct	hsa-miR-1227:mirSVR_nonconserved_highEffect-0.5	MicroRNA.org	0.01983	1	0.04261	0.4046	3	417	TANC2,DOCK8,JMJD1C
MicroRNA	mmu-miR-486b-3p		MirDB	0.01983	1	0.04261	0.4046	3	417	TANC2,BCL7B,ACE
MicroRNA	mmu-miR-486a-3p		MirDB	0.01983	1	0.04261	0.4046	3	417	TANC2,BCL7B,ACE
Human Phenotype	HP:0007700	Ocular anterior segment dysgenesis		0.007783	1	0.04615	0.405	13	381	RAD51,RAD51C,COL4A1,RNASEH2B,MLXIPL,FBN1,BCL7B,BAZ1B,FGFR1,RPS26,RPS27,RERE,TBL2
Human Phenotype	HP:0001537	Umbilical hernia		0.00781	1	0.04624	0.4058	11	296	RAD51,RAD51C,TRAF7,MLXIPL,FBN1,NFIX,BCL7B,BAZ1B,LTBP4,JMJD1C,TBL2
Coexpression Atlas	gudmap_developingLowerUrinaryTract_P1_bladder_B_1000_k2	DevelopingLowerUrinaryTract_P1_bladder_B_emap-30374_k-means-cluster#2_top-relative-expression-ranked_1000	Gudmap Mouse MOE430.2	0.003274	1	0.04886	0.4064	6	379	FBN1,NFIX,CTNNB1,MMP14,LTBP4,CASZ1
Pubmed	33194618	TRIM37 Mediates Chemoresistance and Maintenance of Stemness in Pancreatic Cancer Cells	Pubmed	0.03463	1	0.03748	0.4066	3	305	TPM2,APOA1,RPS26
Coexpression Atlas	gudmap_dev gonad_e12.5_F_VasAssocMesStromOvary_Sma_1000	dev gonad_e12.5_F_VasAssocMesStromOvary_Sma_top-relative-expression-ranked_1000	Gudmap Mouse ST 1.0	0.003297	1	0.04888	0.4066	9	797	TGFB2,GHR,TANC2,ADK,FBN1,FBN2,GUCY1A1,SMOC1,ZFPM2
MicroRNA	mmu-miR-362-3p		MirDB	0.01995	1	0.04285	0.4069	3	418	KCNJ5,PRDM16,TRIP12
MicroRNA	mmu-miR-302a-5p		MirDB	0.01995	1	0.04285	0.4069	3	418	GUCY1A1,BCL7B,STAT1
Human Phenotype	HP:0004363	Abnormal circulating calcium concentration		0.007846	1	0.04637	0.407	8	178	CACNA1C,MLXIPL,ADAMTS3,KCNJ5,BCL7B,BAZ1B,JMJD1C,TBL2
Human Phenotype	HP:0033763	Death in adulthood		0.007875	1	0.04647	0.4078	4	49	MLXIPL,BCL7B,BAZ1B,TBL2
ToppCell Atlas	afe990041849a68fd75e0c11b633a7b90fefade1	Cerebellum-Neuronal-Inhibitory-iN1(Gad1Gad2_Th)-Inhibitory_Neuron.Gad1Gad2.Lgi2_(Golgi_interneuron)--|Cerebellum / BrainAtlas - Mouse McCarroll V32	Mouse Adult Brain Overview (690k cells, 9 regions, 565 cell clusters)	0.008347	1	0.03949	0.4082	2	77	KCNJ5,APOC3
ToppCell Atlas	ec8f625cae561986ed27dfaefa8f822dd1c4fba1	Cerebellum-Neuronal-Inhibitory-iN1(Gad1Gad2_Th)-Inhibitory_Neuron.Gad1Gad2.Lgi2_(Golgi_interneuron)|Cerebellum / BrainAtlas - Mouse McCarroll V32	Mouse Adult Brain Overview (690k cells, 9 regions, 565 cell clusters)	0.008347	1	0.03949	0.4082	2	77	KCNJ5,APOC3
ToppCell Atlas	af7e1e76db33b115238b6fc61fc0dd86aab8e49d	Cerebellum-Neuronal-Inhibitory-iN1(Gad1Gad2_Th)-Inhibitory_Neuron.Gad1Gad2.Lgi2_(Golgi_interneuron)-|Cerebellum / BrainAtlas - Mouse McCarroll V32	Mouse Adult Brain Overview (690k cells, 9 regions, 565 cell clusters)	0.008347	1	0.03949	0.4082	2	77	KCNJ5,APOC3
MicroRNA	hsa-miR-501-5p:Functional MTI	Functional MTI	miRTarbase	0.02004	1	0.04299	0.4082	2	158	POLR1A,STAT1
MicroRNA	mmu-miR-873a-3p		MirDB	0.02004	1	0.04299	0.4082	2	158	FBN2,BCAS3
MicroRNA	hsa-miR-4507		MirDB	0.02004	1	0.04299	0.4082	2	158	AKT3,FBN2
MicroRNA	hsa-miR-5004-3p		MirDB	0.02008	1	0.04307	0.409	3	419	DOCK3,ANAPC7,TBL2
Coexpression	M19391	LIU_PROSTATE_CANCER_DN	C2:CGP: Chemical and Genetic Perturbations	0.0008453	1	0.04459	0.4101	7	493	TPM2,TGFB2,COL4A1,FBN1,MRAS,FGFR1,SMOC1
MicroRNA	hsa-miR-367-3p		MirDB	0.02018	1	0.04328	0.4109	4	754	FBN1,NEDD4L,NFIX,SYT1
Human Phenotype	HP:0032076	Abnormal male urethral meatus morphology		0.007951	1	0.04685	0.4111	13	382	RAD51,RAD51C,PTPN11,FGFR1,PRKCZ,RPS26,RPS27,RERE,ARID1A,PRDM16,JMJD1C,CASZ1,ZFPM2
MicroRNA	mmu-miR-7024-3p		MirDB	0.0202	1	0.04331	0.4113	3	420	AKT3,CERT1,STAT1
GO: Biological Process	GO:0002230	positive regulation of defense response to virus by host		0.00975	1	0.04672	0.4119	2	38	EIF2AK4,STAT1
GO: Biological Process	GO:0035929	steroid hormone secretion		0.00975	1	0.04672	0.4119	2	38	PTPN11,AGT
GO: Biological Process	GO:0001657	ureteric bud development		0.009754	1	0.04672	0.4119	3	112	AGT,FGFR1,CTNNB1
GO: Biological Process	GO:0033045	regulation of sister chromatid segregation		0.009754	1	0.04672	0.4119	3	112	BCL7B,ARID1A,ANAPC7
Mouse Phenotype	MP:0004258	abnormal placenta size		0.006689	1	0.04803	0.4119	4	132	GHR,ARID1A,SUFU,CERT1
Mouse Phenotype	MP:0000445	short snout		0.006689	1	0.04803	0.4119	4	132	BAZ1B,FGFR1,MMP14,PRDM16
Mouse Phenotype	MP:0031170	abnormal vasculature physiology		0.006724	1	0.04805	0.4121	7	392	COL4A1,FBN1,FBN2,GUCY1A1,AGT,APOA1,ACVRL1
Mouse Phenotype	MP:0000102	abnormal nasal bone morphology		0.006755	1	0.04805	0.4121	3	68	BAZ1B,FGFR1,PRDM16
Mouse Phenotype	MP:0005543	decreased cornea thickness		0.00682	1	0.04805	0.4121	2	22	TGFB2,SLC39A13
Mouse Phenotype	MP:0020342	small optic nerve		0.00682	1	0.04805	0.4121	2	22	COL4A1,SMOC1
Mouse Phenotype	MP:0002957	increased intestinal adenocarcinoma incidence		0.00682	1	0.04805	0.4121	2	22	CTNNB1,LTBP4
Mouse Phenotype	MP:0009862	abnormal aorta elastic tissue morphology		0.00682	1	0.04805	0.4121	2	22	FBN1,LTBP4
Mouse Phenotype	MP:0030031	abnormal forehead morphology		0.00682	1	0.04805	0.4121	2	22	CCM2,BAZ1B
Mouse Phenotype	MP:0030079	small incisors		0.00682	1	0.04805	0.4121	2	22	CTNNB1,MMP14
MicroRNA	hsa-miR-215-5p:Functional MTI	Functional MTI	miRTarbase	0.02027	1	0.0434	0.4121	4	755	RAD51,FBN1,SH2B3,PRIM1
MicroRNA	mmu-miR-669h-5p		MirDB	0.02027	1	0.0434	0.4121	2	159	TANC2,SYT1
MicroRNA	hsa-miR-639:mirSVR_highEffct	hsa-miR-639:mirSVR_nonconserved_highEffect-0.5	MicroRNA.org	0.02027	1	0.0434	0.4121	2	159	RAD51,CCM2
MicroRNA	hsa-miR-654-5p:Functional MTI (Weak)	Functional MTI (Weak)	miRTarbase	0.02027	1	0.0434	0.4121	2	159	TRAF7,NFIX
MicroRNA	hsa-miR-4312:mirSVR_lowEffct	hsa-miR-4312:mirSVR_nonconserved_lowEffect-0.1-0.5	MicroRNA.org	0.02027	1	0.0434	0.4121	5	1139	DOCK3,JARID2,PTPN11,RERE,MEF2A
Coexpression Atlas	gudmap_developingGonad_P2_testes_200	DevelopingGonad_P2_testes_emap-30171_top-relative-expression-ranked_200	Gudmap Mouse MOE430.2	0.003367	1	0.0496	0.4125	4	161	NFIX,CTNNB1,ARID1A,MMP14
Drug	CID000114873	thromboxane	Stitch	0.001207	1	0.04024	0.4126	5	223	TGFB2,AGT,ACVRL1,ACE,TBX2
MicroRNA	hsa-miR-593-3p		MirDB	0.02033	1	0.04349	0.4129	3	421	ADK,CCM2,PRDM16
MicroRNA	hsa-miR-4719		MirDB	0.02034	1	0.04349	0.4129	5	1140	RAD51C,AKT3,RERE,JMJD1C,TBL2
MicroRNA	mmu-miR-381-3p		MirDB	0.02036	1	0.04349	0.4129	4	756	COL4A1,CACNA1C,ADAMTS3,ZFPM2
MicroRNA	hsa-miR-6869-3p:Functional MTI (Weak)	Functional MTI (Weak)	miRTarbase	0.02036	1	0.04349	0.4129	1	15	NFIX
MicroRNA	hsa-miR-147b:TargetScan	hsa-miR-147b	TargetScan	0.02036	1	0.04349	0.4129	1	15	MEF2A
MicroRNA	hsa-miR-718:Functional MTI	Functional MTI	miRTarbase	0.02036	1	0.04349	0.4129	1	15	JMJD1C
MicroRNA	hsa-miR-4785		MirDB	0.02036	1	0.04349	0.4129	1	15	TRIP12
MicroRNA	hsa-miR-516a-5p:PITA	hsa-miR-516a-5p:PITA_TOP	PITA	0.02036	1	0.04349	0.4129	1	15	CACNA1C
MicroRNA	hsa-miR-1182:mirSVR_lowEffct	hsa-miR-1182:mirSVR_nonconserved_lowEffect-0.1-0.5	MicroRNA.org	0.02043	1	0.04362	0.4142	6	1562	TPM2,MLXIPL,BCAS3,MMP14,SLC39A13,KDM4B
GO: Biological Process	GO:0022407	regulation of cell-cell adhesion		0.009846	1	0.0471	0.4152	7	608	ADK,PTPN11,SH2B3,DOCK8,APOA1,PRKCZ,ARID1A
MicroRNA	mmu-miR-6955-3p		MirDB	0.02051	1	0.04376	0.4155	2	160	TGFB2,AKT3
MicroRNA	hsa-miR-6869-5p		MirDB	0.02051	1	0.04376	0.4155	2	160	NEDD4L,FGFR1
MicroRNA	hsa-miR-6802-3p		MirDB	0.02051	1	0.04376	0.4155	2	160	GHR,PTPN11
GO: Biological Process	GO:0051056	regulation of small GTPase mediated signal transduction		0.009872	1	0.04717	0.4158	5	332	TGFB2,DOCK3,DOCK8,APOA1,APOC3
Coexpression	M8451	SENESE_HDAC3_TARGETS_UP	C2:CGP: Chemical and Genetic Perturbations	0.0008655	1	0.04523	0.416	7	495	AKT3,PTPN11,HTRA1,CEP120,NEDD4L,MMP14,JMJD1C
MicroRNA	mmu-miR-7006-5p		MirDB	0.02058	1	0.04387	0.4165	3	423	CACNA1C,NFIX,FGFR1
MicroRNA	mmu-miR-3544-5p		MirDB	0.02058	1	0.04387	0.4165	3	423	SYT1,TBX20,MEF2A
MicroRNA	hsa-miR-1227-5p		MirDB	0.02058	1	0.04387	0.4165	3	423	SMOC1,PRDM16,TRIP12
Drug	ctd:D030421	Peroxynitrous Acid	CTD	0.001222	1	0.04065	0.4168	3	59	CACNA1C,AGT,FGFR1
Coexpression	M460	GSE11367_CTRL_VS_IL17_TREATED_SMOOTH_MUSCLE_CELL_UP	C7:IMMUNESIGDB: ImmuneSigDB	0.000876	1	0.04535	0.4171	4	137	SYT1,SUFU,KDM4B,TBX2
MicroRNA	hsa-miR-219-2-3p:mirSVR_highEffct	hsa-miR-219-2-3p:mirSVR_nonconserved_highEffect-0.5	MicroRNA.org	0.02062	1	0.04392	0.4171	5	1144	GHR,CACNA1C,ERBB3,DOCK8,SYT1
MicroRNA	hsa-miR-519e-5p		MirDB	0.02062	1	0.04392	0.4171	4	759	DOCK3,CACNA1C,RERE,CERT1
MicroRNA	hsa-miR-431:mirSVR_lowEffct	hsa-miR-431:mirSVR_conserved_lowEffect-0.1-0.5	MicroRNA.org	0.02066	1	0.044	0.4178	6	1566	TGFB2,FBN2,GUCY1A1,BCAS3,PRIM1,KDM4B
Drug	ctd:C023035	3,4,5,3',4'-pentachlorobiphenyl	CTD	0.00123	1	0.04083	0.4186	12	1221	TGFB2,GHR,FBN1,NEDD4L,GUCY1A1,NFIX,KCNJ5,PRIM1,APOA1,MMP14,STAT1,KDM4B
MicroRNA	hsa-miR-1275:Functional MTI (Weak)	Functional MTI (Weak)	miRTarbase	0.02075	1	0.04416	0.4193	2	161	THSD4,NFIX
MicroRNA	mmu-miR-193b-5p		MirDB	0.02075	1	0.04416	0.4193	2	161	CACNA1C,PRDM16
MicroRNA	hsa-miR-6808-3p		MirDB	0.02075	1	0.04416	0.4193	2	161	FBN1,STAT1
MicroRNA	hsa-miR-98-5p		MirDB	0.02079	1	0.0442	0.4197	4	761	COL4A1,GHR,CEP120,CERT1
MicroRNA	hsa-let-7a-5p		MirDB	0.02079	1	0.0442	0.4197	4	761	COL4A1,GHR,CEP120,CERT1
MicroRNA	hsa-let-7e-5p		MirDB	0.02079	1	0.0442	0.4197	4	761	COL4A1,GHR,CEP120,CERT1
MicroRNA	hsa-let-7c-5p		MirDB	0.02079	1	0.0442	0.4197	4	761	COL4A1,GHR,CEP120,CERT1
GO: Biological Process	GO:0060021	roof of mouth development		0.009992	1	0.04768	0.4203	3	113	TGFB2,PRDM16,TBX2
MicroRNA	hsa-miR-1290:mirSVR_highEffct	hsa-miR-1290:mirSVR_nonconserved_highEffect-0.5	MicroRNA.org	0.02083	1	0.04426	0.4203	6	1569	TGFB2,DOCK3,JARID2,FBN2,SUFU,TBL2
Human Phenotype	HP:0040077	Abnormal concentration of calcium in blood		0.008164	1	0.04794	0.4207	7	143	CACNA1C,MLXIPL,ADAMTS3,BCL7B,BAZ1B,JMJD1C,TBL2
Human Phenotype	HP:0001028	Hemangioma		0.008164	1	0.04794	0.4207	7	143	MPL,CCM2,FGFR1,EIF2AK4,ACVRL1,SUFU,TBX2
GO: Biological Process	GO:0001936	regulation of endothelial cell proliferation		0.01003	1	0.04778	0.4212	4	214	AKT3,FGFR1,ACVRL1,STAT1
Human Phenotype	HP:0000870	Increased circulating prolactin concentration		0.008213	1	0.048	0.4212	3	26	TRAF7,CTNNB1,SUFU
Human Phenotype	HP:0004970	Ascending tubular aorta aneurysm		0.008213	1	0.048	0.4212	3	26	THSD4,TGFB2,FBN1
Human Phenotype	HP:0004933	Ascending aortic dissection		0.008213	1	0.048	0.4212	3	26	THSD4,TGFB2,FBN1
MicroRNA	hsa-let-7g-5p		MirDB	0.02088	1	0.04436	0.4212	4	762	COL4A1,GHR,CEP120,CERT1
MicroRNA	hsa-miR-3692-5p		MirDB	0.02096	1	0.04448	0.4224	3	426	ERBB3,SUFU,ZFPM2
MicroRNA	hsa-miR-9983-3p		MirDB	0.02096	1	0.04448	0.4224	5	1149	THSD4,DOCK3,JARID2,MLXIPL,MEF2A
MicroRNA	hsa-miR-515-5p		MirDB	0.02097	1	0.04448	0.4224	4	763	DOCK3,CACNA1C,RERE,CERT1
MicroRNA	hsa-let-7i-5p		MirDB	0.02097	1	0.04448	0.4224	4	763	COL4A1,GHR,CEP120,CERT1
MicroRNA	hsa-miR-4665-5p:Functional MTI (Weak)	Functional MTI (Weak)	miRTarbase	0.02099	1	0.04448	0.4224	2	162	THSD4,NFIX
MicroRNA	hsa-miR-1911-3p		MirDB	0.02099	1	0.04448	0.4224	2	162	FGFR1,ANAPC7
MicroRNA	hsa-miR-6769a-5p:Functional MTI (Weak)	Functional MTI (Weak)	miRTarbase	0.02099	1	0.04448	0.4224	2	162	NFIX,CERT1
MicroRNA	hsa-miR-3126-3p		MirDB	0.02099	1	0.04448	0.4224	2	162	ARID1A,JMJD1C
MicroRNA	mmu-miR-3965		MirDB	0.02099	1	0.04448	0.4224	2	162	DOCK8,TRIP12
GO: Biological Process	GO:0070661	leukocyte proliferation		0.01009	1	0.04805	0.4236	6	467	MPL,ADK,DOCK8,NFIX,CTNNB1,ACE
MicroRNA	hsa-let-7b-5p		MirDB	0.02106	1	0.04461	0.4236	4	764	COL4A1,GHR,CEP120,CERT1
MicroRNA	hsa-miR-1208		MirDB	0.02109	1	0.04465	0.4239	3	427	NEDD4L,FGFR1,TRIP12
MicroRNA	hsa-miR-548s:Functional MTI (Weak)	Functional MTI (Weak)	miRTarbase	0.02109	1	0.04465	0.4239	3	427	RAD51,APOC3,ANAPC7
Mouse Phenotype	MP:0008056	abnormal retina ganglion cell morphology		0.007033	1	0.04943	0.424	3	69	COL4A1,GUCY1A1,SMOC1
MicroRNA	hsa-miR-1296:mirSVR_lowEffct	hsa-miR-1296:mirSVR_nonconserved_lowEffect-0.1-0.5	MicroRNA.org	0.02115	1	0.04475	0.4249	4	765	TGFB2,ADK,TRAF7,ANAPC7
MicroRNA	hsa-let-7f-5p		MirDB	0.02115	1	0.04475	0.4249	4	765	COL4A1,GHR,CEP120,CERT1
MicroRNA	hsa-miR-5010-3p:Functional MTI (Weak)	Functional MTI (Weak)	miRTarbase	0.02124	1	0.04488	0.4262	2	163	CTNNB1,CASZ1
MicroRNA	mmu-miR-3620-5p		MirDB	0.02124	1	0.04488	0.4262	2	163	SMOC1,PRDM16
MicroRNA	hsa-miR-3127-3p:Functional MTI (Weak)	Functional MTI (Weak)	miRTarbase	0.02124	1	0.04488	0.4262	2	163	TRAF7,ACVRL1
MicroRNA	hsa-miR-22-3p:Functional MTI	Functional MTI	miRTarbase	0.02124	1	0.04488	0.4262	2	163	ERBB3,MMP14
GO: Biological Process	GO:0072175	epithelial tube formation		0.01019	1	0.04842	0.4269	4	215	TGFB2,CTNNB1,ARID1A,SUFU
Drug	CID000447767	g-eq	Stitch	0.001274	1	0.04169	0.4274	2	15	PTPN11,FBN2
Drug	ctd:D002586	Cesium	CTD	0.001274	1	0.04169	0.4274	2	15	CYP27A1,APOA1
Drug	CID000015019	AC1Q7B2S	Stitch	0.001274	1	0.04169	0.4274	2	15	SYT1,APOA1
Drug	CID000146807	Scrip	Stitch	0.001274	1	0.04169	0.4274	2	15	AGT,ACE
Drug	CID000000456	oxalurate	Stitch	0.001274	1	0.04169	0.4274	2	15	STK36,MMP14
Drug	CID000060496	amlodipine besylate	Stitch	0.001274	1	0.04169	0.4274	2	15	AGT,ACE
Drug	CID003081832	spinorphin	Stitch	0.001274	1	0.04169	0.4274	2	15	AGT,ACE
GO: Biological Process	GO:0060317	cardiac epithelial to mesenchymal transition		0.01025	1	0.04849	0.4275	2	39	TGFB2,ACVRL1
GO: Biological Process	GO:0090183	regulation of kidney development		0.01025	1	0.04849	0.4275	2	39	AGT,STAT1
GO: Biological Process	GO:0031062	positive regulation of histone methylation		0.01025	1	0.04849	0.4275	2	39	JARID2,CTNNB1
GO: Biological Process	GO:0045686	negative regulation of glial cell differentiation		0.01025	1	0.04849	0.4275	2	39	CTNNB1,CASZ1
Pubmed	29045831	USP7 Is a Tumor-Specific WNT Activator for APC-Mutated Colorectal Cancer by Mediating ?-Catenin Deubiquitination.	Pubmed	0.03667	1	0.03948	0.4282	1	16	CTNNB1
Pubmed	35969748	Transcription-replication conflicts in primordial germ cells necessitate the Fanconi anemia pathway to safeguard genome stability.	Pubmed	0.03667	1	0.03948	0.4282	1	16	RAD51
Pubmed	19596317	Spatial and temporal regulation of Wnt/beta-catenin signaling is essential for development of the retinal pigment epithelium.	Pubmed	0.03667	1	0.03948	0.4282	1	16	CTNNB1
Pubmed	10932191	A systematic, genome-wide, phenotype-driven mutagenesis programme for gene function studies in the mouse.	Pubmed	0.03667	1	0.03948	0.4282	1	16	CTNNB1
Pubmed	23462468	Coronary veins determine the pattern of sympathetic innervation in the developing heart.	Pubmed	0.03667	1	0.03948	0.4282	1	16	CTNNB1
Pubmed	30886049	Mutant Lef1 controls Gata6 in sebaceous gland development and cancer.	Pubmed	0.03667	1	0.03948	0.4282	1	16	CTNNB1
Pubmed	15226265	Genetic loci that control the angiogenic response to basic fibroblast growth factor.	Pubmed	0.03667	1	0.03948	0.4282	1	16	TPM2
Pubmed	21945075	Rac1 GTPase-deficient mouse lens exhibits defects in shape, suture formation, fiber cell migration and survival.	Pubmed	0.03667	1	0.03948	0.4282	1	16	CTNNB1
Pubmed	20211162	Bmpr1a is required for proper migration of the AVE through regulation of Dkk1 expression in the pre-streak mouse embryo.	Pubmed	0.03667	1	0.03948	0.4282	1	16	CTNNB1
Pubmed	23726511	Genome-wide association study identifies new susceptibility loci for posttraumatic stress disorder.	Pubmed	0.03667	1	0.03948	0.4282	1	16	AKT3
Pubmed	22100262	Conditional deletion of Msx homeobox genes in the uterus inhibits blastocyst implantation by altering uterine receptivity.	Pubmed	0.03667	1	0.03948	0.4282	1	16	CTNNB1
Pubmed	11437453	Defects in pulmonary vasculature and perinatal lung hemorrhage in mice heterozygous null for the Forkhead Box f1 transcription factor.	Pubmed	0.03667	1	0.03948	0.4282	1	16	TBX2
Pubmed	19557172	The Wnt/beta-catenin pathway interacts differentially with PTHrP signaling to control chondrocyte hypertrophy and final maturation.	Pubmed	0.03667	1	0.03948	0.4282	1	16	CTNNB1
Pubmed	10391210	Patterns of single-nucleotide polymorphisms in candidate genes for blood-pressure homeostasis.	Pubmed	0.03667	1	0.03948	0.4282	1	16	ACE
Pubmed	15708565	Effects of canonical Wnt signaling on dorso-ventral specification of the mouse telencephalon.	Pubmed	0.03667	1	0.03948	0.4282	1	16	CTNNB1
Pubmed	35593225	Snrpb is required in murine neural crest cells for proper splicing and craniofacial morphogenesis.	Pubmed	0.03667	1	0.03948	0.4282	1	16	RERE
Pubmed	23584732	Molecular signaling at the fusion stage of the mouse mandibular arch: involvement of insulin-like growth factor family.	Pubmed	0.03667	1	0.03948	0.4282	1	16	TGFB2
Pubmed	18258596	Isolation and characterization of a novel H1.2 complex that acts as a repressor of p53-mediated transcription.	Pubmed	0.03667	1	0.03948	0.4282	1	16	CTNNB1
Pubmed	19332887	Strabismus regulates asymmetric cell divisions and cell fate determination in the mouse brain.	Pubmed	0.03667	1	0.03948	0.4282	1	16	CTNNB1
Pubmed	19889475	No replication of genetic association between candidate polymorphisms and Alzheimer's disease.	Pubmed	0.03667	1	0.03948	0.4282	1	16	ACE
Pubmed	23026747	The ciliary Evc/Evc2 complex interacts with Smo and controls Hedgehog pathway activity in chondrocytes by regulating Sufu/Gli3 dissociation and Gli3 trafficking in primary cilia.	Pubmed	0.03667	1	0.03948	0.4282	1	16	SUFU
Pubmed	24470103	Elevated fibroblast growth factor 23 exerts its effects on placenta and regulates vitamin D metabolism in pregnancy of Hyp mice.	Pubmed	0.03667	1	0.03948	0.4282	1	16	FGFR1
Pubmed	22771245	The mouse Wnt/PCP protein Vangl2 is necessary for migration of facial branchiomotor neurons, and functions independently of Dishevelled.	Pubmed	0.03667	1	0.03948	0.4282	1	16	TBX20
Pubmed	32994313	Differential physiological roles for BIN1 isoforms in skeletal muscle development, function and regeneration.	Pubmed	0.03667	1	0.03948	0.4282	1	16	CACNA1C
Pubmed	32404924	Characterization of the development of the mouse cochlear epithelium at the single cell level.	Pubmed	0.03667	1	0.03948	0.4282	1	16	TBX2
Pubmed	25641781	Deletion of RIC8A in neural precursor cells leads to altered neurogenesis and neonatal lethality of mouse.	Pubmed	0.03667	1	0.03948	0.4282	1	16	ZFPM2
Pubmed	21624358	Differentiation of the ductal epithelium and smooth muscle in the prostate gland are regulated by the Notch/PTEN-dependent mechanism.	Pubmed	0.03667	1	0.03948	0.4282	1	16	AKT3
Pubmed	28329690	Tissue Myeloid Progenitors Differentiate into Pericytes through TGF-? Signaling in Developing Skin Vasculature.	Pubmed	0.03667	1	0.03948	0.4282	1	16	TGFB2
Pubmed	11124112	The forkhead transcription factor Foxf1 is required for differentiation of extra-embryonic and lateral plate mesoderm.	Pubmed	0.03667	1	0.03948	0.4282	1	16	TBX2
Pubmed	21266775	Defective Tbx2-dependent patterning of the atrioventricular canal myocardium causes accessory pathway formation in mice.	Pubmed	0.03667	1	0.03948	0.4282	1	16	TBX2
Pubmed	19635472	Pdk1 activity controls proliferation, survival, and growth of developing pancreatic cells.	Pubmed	0.03667	1	0.03948	0.4282	1	16	CTNNB1
Pubmed	24496615	Growth/differentiation factor 15 promotes EGFR signalling, and regulates proliferation and migration in the hippocampus of neonatal and young adult mice.	Pubmed	0.03667	1	0.03948	0.4282	1	16	FGFR1
Pubmed	16439479	Foxf1 and Foxf2 control murine gut development by limiting mesenchymal Wnt signaling and promoting extracellular matrix production.	Pubmed	0.03667	1	0.03948	0.4282	1	16	CTNNB1
Pubmed	19464057	A high-throughput candidate gene mutation screen in lymphoproliferative and myeloproliferative neoplasias.	Pubmed	0.03667	1	0.03948	0.4282	1	16	EPOR
Pubmed	22496338	A human ubiquitin conjugating enzyme (E2)-HECT E3 ligase structure-function screen.	Pubmed	0.03667	1	0.03948	0.4282	1	16	NEDD4L
Pubmed	22677559	c-Met and NF-?B-dependent overexpression of Wnt7a and -7b and Pax2 promotes cystogenesis in polycystic kidney disease.	Pubmed	0.03667	1	0.03948	0.4282	1	16	CTNNB1
Pubmed	32737167	The Neocortical Progenitor Specification Program Is Established through Combined Modulation of SHH and FGF Signaling.	Pubmed	0.03667	1	0.03948	0.4282	1	16	SUFU
Pubmed	10087299	Exon structure of the nuclear factor I DNA-binding domain from C. elegans to mammals.	Pubmed	0.03667	1	0.03948	0.4282	1	16	NFIX
Pubmed	36227576	The transcription factors Foxf1 and Foxf2 integrate the SHH, HGF and TGF? signaling pathways to drive tongue organogenesis.	Pubmed	0.03667	1	0.03948	0.4282	1	16	TGFB2
Pubmed	30256721	Essential requirement of mammalian Pumilio family in embryonic development.	Pubmed	0.03667	1	0.03948	0.4282	1	16	CTNNB1
Pubmed	21352545	Notch signaling regulates remodeling and vessel diameter in the extraembryonic yolk sac.	Pubmed	0.03667	1	0.03948	0.4282	1	16	TGFB2
Pubmed	19154719	Nrarp coordinates endothelial Notch and Wnt signaling to control vessel density in angiogenesis.	Pubmed	0.03667	1	0.03948	0.4282	1	16	CTNNB1
Pubmed	34815315	Loss of RNA-Binding Protein HuR Leads to Defective Ependymal Cells and Hydrocephalus.	Pubmed	0.03667	1	0.03948	0.4282	1	16	CTNNB1
Pubmed	21350012	The fibronectin leucine-rich repeat transmembrane protein Flrt2 is required in the epicardium to promote heart morphogenesis.	Pubmed	0.03667	1	0.03948	0.4282	1	16	TBX20
Pubmed	11307167	Loss of alpha3beta1 integrin function results in an altered differentiation program in the mouse submandibular gland.	Pubmed	0.03667	1	0.03948	0.4282	1	16	CTNNB1
Pubmed	16524887	HIV-1 gp120-mediated apoptosis of T cells is regulated by the membrane tyrosine phosphatase CD45.	Pubmed	0.03667	1	0.03948	0.4282	1	16	AKT3
Pubmed	21930775	p63 regulates Satb1 to control tissue-specific chromatin remodeling during development of the epidermis.	Pubmed	0.03667	1	0.03948	0.4282	1	16	RPS27
Pubmed	18652890	Bacterial ligand of TLR2 signals Stat activation via induction of IRF1/2 and interferon-alpha production.	Pubmed	0.03667	1	0.03948	0.4282	1	16	STAT1
Pubmed	30689641	RPGRIP1L is required for stabilizing epidermal keratinocyte adhesion through regulating desmoglein endocytosis.	Pubmed	0.03667	1	0.03948	0.4282	1	16	CTNNB1
Pubmed	22194995	Expression of B-RAF V600E in type II pneumocytes causes abnormalities in alveolar formation, airspace enlargement and tumor formation in mice.	Pubmed	0.03667	1	0.03948	0.4282	1	16	CTNNB1
Pubmed	21939397	Spatial and temporal expression of molecular markers and cell signals during normal development of the mouse patellar tendon.	Pubmed	0.03667	1	0.03948	0.4282	1	16	FGFR1
Pubmed	22625652	Signalling through the type 1 insulin-like growth factor receptor (IGF1R) interacts with canonical Wnt signalling to promote neural proliferation in developing brain.	Pubmed	0.03667	1	0.03948	0.4282	1	16	CTNNB1
Pubmed	11784859	Role of the Sin3-histone deacetylase complex in growth regulation by the candidate tumor suppressor p33(ING1).	Pubmed	0.03667	1	0.03948	0.4282	1	16	ARID1A
Pubmed	19805360	The tyrosine phosphatase Shp2 (PTPN11) directs Neuregulin-1/ErbB signaling throughout Schwann cell development.	Pubmed	0.03667	1	0.03948	0.4282	1	16	PTPN11
Pubmed	26657766	Pdx1 regulates pancreas tubulogenesis and E-cadherin expression.	Pubmed	0.03667	1	0.03948	0.4282	1	16	CTNNB1
Pubmed	31823782	TRIM30 modulates Interleukin-22-regulated papillary thyroid Cancer cell migration and invasion by targeting Sox17 for K48-linked Polyubiquitination.	Pubmed	0.03667	1	0.03948	0.4282	1	16	CTNNB1
Pubmed	21736876	Phosphorylated ?-catenin localizes to centrosomes of neuronal progenitors and is required for cell polarity and neurogenesis in developing midbrain.	Pubmed	0.03667	1	0.03948	0.4282	1	16	CTNNB1
Pubmed	21146511	Synergism between p53 and Mcl-1 in protecting from hepatic injury, fibrosis and cancer.	Pubmed	0.03667	1	0.03948	0.4282	1	16	CTNNB1
Pubmed	17631878	Epidermal hyperplasia and expansion of the interfollicular stem cell compartment in mutant mice with a C-terminal truncation of Patched1.	Pubmed	0.03667	1	0.03948	0.4282	1	16	CTNNB1
Pubmed	9867848	The carboxyl-terminal region of biliary glycoprotein controls its tyrosine phosphorylation and association with protein-tyrosine phosphatases SHP-1 and SHP-2 in epithelial cells.	Pubmed	0.03667	1	0.03948	0.4282	1	16	PTPN11
Pubmed	30579834	ADAMTS18 Deficiency Affects Neuronal Morphogenesis and Reduces the Levels of Depression-like Behaviors in Mice.	Pubmed	0.03667	1	0.03948	0.4282	1	16	ADAMTS3
Pubmed	14530271	Protein profile of tax-associated complexes.	Pubmed	0.03667	1	0.03948	0.4282	1	16	RAD51
Pubmed	27732850	Astroglial-Mediated Remodeling of the Interhemispheric Midline Is Required for the Formation of the Corpus Callosum.	Pubmed	0.03667	1	0.03948	0.4282	1	16	FGFR1
Pubmed	14758363	The hyh mutation uncovers roles for alpha Snap in apical protein localization and control of neural cell fate.	Pubmed	0.03667	1	0.03948	0.4282	1	16	CTNNB1
Pubmed	10191046	Murine fibroblast growth factor receptor 1alpha isoforms mediate node regression and are essential for posterior mesoderm development.	Pubmed	0.03667	1	0.03948	0.4282	1	16	FGFR1
Pubmed	1832084	A synthetic peptide with sequence identity to the transmembrane protein GP41 of HIV-1 inhibits distinct lymphocyte activation pathways dependent on protein kinase C and intracellular calcium influx.	Pubmed	0.03667	1	0.03948	0.4282	1	16	PRKCZ
Pubmed	11731698	Embryonic submandibular gland morphogenesis: stage-specific protein localization of FGFs, BMPs, Pax6 and Pax9 in normal mice and abnormal SMG phenotypes in FgfR2-IIIc(+/Delta), BMP7(-/-) and Pax6(-/-) mice.	Pubmed	0.03667	1	0.03948	0.4282	1	16	FGFR1
Pubmed	10949577	Matrix metalloproteinases in tumor invasion.	Pubmed	0.03667	1	0.03948	0.4282	1	16	MMP14
Pubmed	32719388	LIF is essential for ISC function and protects against radiation-induced gastrointestinal syndrome.	Pubmed	0.03667	1	0.03948	0.4282	1	16	CTNNB1
Pubmed	35938192	SHP-1 dephosphorylates histone H2B to facilitate its ubiquitination during transcription.	Pubmed	0.03667	1	0.03948	0.4282	1	16	PTPN11
Pubmed	23695783	Comprehensive ubiquitin E2 profiling of ten ubiquitin E3 ligases.	Pubmed	0.03667	1	0.03948	0.4282	1	16	NEDD4L
Pubmed	19056892	A functional link between Wnt signaling and SKP2-independent p27 turnover in mammary tumors.	Pubmed	0.03667	1	0.03948	0.4282	1	16	CTNNB1
Pubmed	20823064	Integrin-linked kinase regulates p38 MAPK-dependent cell cycle arrest in ureteric bud development.	Pubmed	0.03667	1	0.03948	0.4282	1	16	CTNNB1
Pubmed	24726283	A switch from low to high Shh activity regulates establishment of limb progenitors and signaling centers.	Pubmed	0.03667	1	0.03948	0.4282	1	16	SUFU
Pubmed	16880404	Breakdown of the reciprocal stabilization of QBRICK/Frem1, Fras1, and Frem2 at the basement membrane provokes Fraser syndrome-like defects.	Pubmed	0.03667	1	0.03948	0.4282	1	16	COL4A1
Pubmed	23610556	A positive feedback loop involving Gcm1 and Fzd5 directs chorionic branching morphogenesis in the placenta.	Pubmed	0.03667	1	0.03948	0.4282	1	16	CTNNB1
Pubmed	32501282	Loss of CPAP in developing mouse brain and its functional implication for human primary microcephaly.	Pubmed	0.03667	1	0.03948	0.4282	1	16	CEP120
Pubmed	19933216	The COPD genetic association compendium: a comprehensive online database of COPD genetic associations.	Pubmed	0.03667	1	0.03948	0.4282	1	16	ACE
Pubmed	10548110	Accumulation of cyclin B1 requires E2F and cyclin-A-dependent rearrangement of the anaphase-promoting complex.	Pubmed	0.03667	1	0.03948	0.4282	1	16	ANAPC7
Pubmed	8875997	Cloning and characterization of PTP-K1, a novel nonreceptor protein tyrosine phosphatase highly expressed in bone marrow.	Pubmed	0.03667	1	0.03948	0.4282	1	16	PTPN11
Pubmed	17137217	Association of sixty-one non-synonymous polymorphisms in forty-one hypertension candidate genes with blood pressure variation and hypertension.	Pubmed	0.03667	1	0.03948	0.4282	1	16	GHR
Pubmed	11279102	Sorting nexin 6, a novel SNX, interacts with the transforming growth factor-beta family of receptor serine-threonine kinases.	Pubmed	0.03667	1	0.03948	0.4282	1	16	ACVRL1
Pubmed	16418220	Desmocollin 3 is required for pre-implantation development of the mouse embryo.	Pubmed	0.03667	1	0.03948	0.4282	1	16	CTNNB1
Pubmed	16494860	MusTRD can regulate postnatal fiber-specific expression.	Pubmed	0.03667	1	0.03948	0.4282	1	16	TPM2
Pubmed	24145799	Genetic rescue of Muenke syndrome model hearing loss reveals prolonged FGF-dependent plasticity in cochlear supporting cell fates.	Pubmed	0.03667	1	0.03948	0.4282	1	16	FGFR1
Pubmed	19619491	Reciprocal requirements for EDA/EDAR/NF-kappaB and Wnt/beta-catenin signaling pathways in hair follicle induction.	Pubmed	0.03667	1	0.03948	0.4282	1	16	CTNNB1
Pubmed	22912798	Conditional expression of Wnt9b in Six2-positive cells disrupts stomach and kidney function.	Pubmed	0.03667	1	0.03948	0.4282	1	16	CTNNB1
Pubmed	33929320	The transcription factor Rreb1 regulates epithelial architecture, invasiveness, and vasculogenesis in early mouse embryos.	Pubmed	0.03667	1	0.03948	0.4282	1	16	CTNNB1
Pubmed	20332116	Aberrant expression of a beta-catenin gain-of-function mutant induces hyperplastic transformation in the mouse cornea.	Pubmed	0.03667	1	0.03948	0.4282	1	16	CTNNB1
Pubmed	15878328	Identification of a novel cell-adhesive protein spatiotemporally expressed in the basement membrane of mouse developing hair follicle.	Pubmed	0.03667	1	0.03948	0.4282	1	16	COL4A1
Pubmed	15240797	Fibroblast growth factor receptor 1 is required for the proliferation of hippocampal progenitor cells and for hippocampal growth in mouse.	Pubmed	0.03667	1	0.03948	0.4282	1	16	FGFR1
Pubmed	33200984	SMC5/6 is required for replication fork stability and faithful chromosome segregation during neurogenesis.	Pubmed	0.03667	1	0.03948	0.4282	1	16	RAD51
Pubmed	15201220	Sprouty proteins regulate ureteric branching by coordinating reciprocal epithelial Wnt11, mesenchymal Gdnf and stromal Fgf7 signalling during kidney development.	Pubmed	0.03667	1	0.03948	0.4282	1	16	FGFR1
Pubmed	16959241	Beta-catenin is essential for lamination but not neurogenesis in mouse retinal development.	Pubmed	0.03667	1	0.03948	0.4282	1	16	CTNNB1
Pubmed	19233133	Craniofacial malformation in R-spondin2 knockout mice.	Pubmed	0.03667	1	0.03948	0.4282	1	16	CTNNB1
Pubmed	21029719	Akt/Nox2/NF-?B signaling pathway is involved in Tat-induced HIV-1 long terminal repeat (LTR) transactivation.	Pubmed	0.03667	1	0.03948	0.4282	1	16	AKT3
Pubmed	31415124	Lgl1 deficiency disrupts hippocampal development and impairs cognitive performance in mice.	Pubmed	0.03667	1	0.03948	0.4282	1	16	PRKCZ
Pubmed	21745462	Periaxin is required for hexagonal geometry and membrane organization of mature lens fibers.	Pubmed	0.03667	1	0.03948	0.4282	1	16	CTNNB1
Pubmed	16969126	Identification and characterization of proteins interacting with Traf4, an enigmatic p53 target.	Pubmed	0.03667	1	0.03948	0.4282	1	16	CTNNB1
Pubmed	20880607	Exploration of 16 candidate genes identifies the association of IDE with Alzheimer's disease in Han Chinese.	Pubmed	0.03667	1	0.03948	0.4282	1	16	ACE
Pubmed	25924204	Short Communication: Expression of APOBEC3G and Interferon Gamma in Pleural Fluid Mononuclear Cells from HIV/TB Dual Infected Subjects.	Pubmed	0.03667	1	0.03948	0.4282	1	16	STAT1
Pubmed	19122665	Wnt antagonism of Shh facilitates midbrain floor plate neurogenesis.	Pubmed	0.03667	1	0.03948	0.4282	1	16	CTNNB1
Pubmed	20686481	Rb regulates fate choice and lineage commitment in vivo.	Pubmed	0.03667	1	0.03948	0.4282	1	16	PRDM16
Pubmed	11833470	[HIV-1 Tat protein induces IL-10 production by human monocytes: implications of the PKC and calcium pathway].	Pubmed	0.03667	1	0.03948	0.4282	1	16	PRKCZ
Pubmed	27760317	Elucidation of the Fanconi Anemia Protein Network in Meiosis and Its Function in the Regulation of Histone Modifications.	Pubmed	0.03667	1	0.03948	0.4282	1	16	RAD51
Pubmed	16923961	Role of topoisomerase IIbeta in the expression of developmentally regulated genes.	Pubmed	0.03667	1	0.03948	0.4282	1	16	SYT1
Pubmed	20818790	Erythropoietin plus insulin-like growth factor-I protects against neuronal damage in a murine model of human immunodeficiency virus-associated neurocognitive disorders.	Pubmed	0.03667	1	0.03948	0.4282	1	16	AKT3
Pubmed	26001200	Suppressor of Fused Is Required for Determining Digit Number and Identity via Gli3/Fgfs/Gremlin.	Pubmed	0.03667	1	0.03948	0.4282	1	16	SUFU
Pubmed	18369314	A crucial role of WW45 in developing epithelial tissues in the mouse.	Pubmed	0.03667	1	0.03948	0.4282	1	16	CTNNB1
Pubmed	25306923	Mechanism of polyubiquitination by human anaphase-promoting complex: RING repurposing for ubiquitin chain assembly.	Pubmed	0.03667	1	0.03948	0.4282	1	16	ANAPC7
Pubmed	26159997	Histone H3.3 maintains genome integrity during mammalian development.	Pubmed	0.03667	1	0.03948	0.4282	1	16	RPS26
Pubmed	22542185	Foxp-mediated suppression of N-cadherin regulates neuroepithelial character and progenitor maintenance in the CNS.	Pubmed	0.03667	1	0.03948	0.4282	1	16	PRKCZ
Pubmed	25196150	FOG-2 mediated recruitment of the NuRD complex regulates cardiomyocyte proliferation during heart development.	Pubmed	0.03667	1	0.03948	0.4282	1	16	ZFPM2
Pubmed	26581094	Ectodysplasin/NF-?B Promotes Mammary Cell Fate via Wnt/?-catenin Pathway.	Pubmed	0.03667	1	0.03948	0.4282	1	16	CTNNB1
Pubmed	20929948	Endothelin receptor type A expression defines a distinct cardiac subdomain within the heart field and is later implicated in chamber myocardium formation.	Pubmed	0.03667	1	0.03948	0.4282	1	16	TBX2
Pubmed	25053435	Hand1 phosphoregulation within the distal arch neural crest is essential for craniofacial morphogenesis.	Pubmed	0.03667	1	0.03948	0.4282	1	16	FGFR1
Pubmed	25425146	Neural progenitor cells orchestrate microglia migration and positioning into the developing cortex.	Pubmed	0.03667	1	0.03948	0.4282	1	16	CTNNB1
Pubmed	26453795	BCL11B regulates sutural patency in the mouse craniofacial skeleton.	Pubmed	0.03667	1	0.03948	0.4282	1	16	FGFR1
Pubmed	22007134	HESX1- and TCF3-mediated repression of Wnt/?-catenin targets is required for normal development of the anterior forebrain.	Pubmed	0.03667	1	0.03948	0.4282	1	16	CTNNB1
Pubmed	20484597	Association of matrix metalloproteinase gene polymorphisms with refractive error in Amish and Ashkenazi families.	Pubmed	0.03667	1	0.03948	0.4282	1	16	MMP14
Pubmed	17050694	Cdc42 deficiency causes Sonic hedgehog-independent holoprosencephaly.	Pubmed	0.03667	1	0.03948	0.4282	1	16	CTNNB1
Pubmed	19735653	Gtsf1/Cue110, a gene encoding a protein with two copies of a CHHC Zn-finger motif, is involved in spermatogenesis and retrotransposon suppression in murine testes.	Pubmed	0.03667	1	0.03948	0.4282	1	16	RAD51
Pubmed	19542358	FGF signaling is strictly required to maintain early telencephalic precursor cell survival.	Pubmed	0.03667	1	0.03948	0.4282	1	16	FGFR1
Pubmed	30509557	Regional Control of Hairless versus Hair-Bearing Skin by Dkk2.	Pubmed	0.03667	1	0.03948	0.4282	1	16	CTNNB1
Pubmed	19576224	The COP9 signalosome mediates beta-catenin degradation by deneddylation and blocks adenomatous polyposis coli destruction via USP15.	Pubmed	0.03667	1	0.03948	0.4282	1	16	CTNNB1
Pubmed	24697899	Murine Creld1 controls cardiac development through activation of calcineurin/NFATc1 signaling.	Pubmed	0.03667	1	0.03948	0.4282	1	16	EPOR
Pubmed	16809539	Lhx2 maintains stem cell character in hair follicles.	Pubmed	0.03667	1	0.03948	0.4282	1	16	CTNNB1
Pubmed	31680851	A TBR1-K228E Mutation Induces	Pubmed	0.03667	1	0.03948	0.4282	1	16	ADAMTS3
Pubmed	15678131	The anaphase-promoting complex: a key factor in the regulation of cell cycle.	Pubmed	0.03667	1	0.03948	0.4282	1	16	ANAPC7
Pubmed	35140200	The collagen receptor, discoidin domain receptor 2, functions in Gli1-positive skeletal progenitors and chondrocytes to control bone development.	Pubmed	0.03667	1	0.03948	0.4282	1	16	MMP14
Pubmed	36092713	Deficiency of the bZIP transcription factors Mafg and Mafk causes misexpression of genes in distinct pathways and results in lens embryonic developmental defects.	Pubmed	0.03667	1	0.03948	0.4282	1	16	CTNNB1
Pubmed	23153495	Sox2 in the dermal papilla niche controls hair growth by fine-tuning BMP signaling in differentiating hair shaft progenitors.	Pubmed	0.03667	1	0.03948	0.4282	1	16	CTNNB1
Pubmed	23637775	A hypomorphic lsd1 allele results in heart development defects in mice.	Pubmed	0.03667	1	0.03948	0.4282	1	16	CTNNB1
Pubmed	20978075	The transcription factor grainyhead-like 2 regulates the molecular composition of the epithelial apical junctional complex.	Pubmed	0.03667	1	0.03948	0.4282	1	16	CTNNB1
Pubmed	34880491	Sex-specific chromatin remodelling safeguards transcription in germ cells.	Pubmed	0.03667	1	0.03948	0.4282	1	16	RAD51
Pubmed	21571217	The WTX tumor suppressor regulates mesenchymal progenitor cell fate specification.	Pubmed	0.03667	1	0.03948	0.4282	1	16	CTNNB1
Pubmed	30194919	Lung morphogenesis is orchestrated through Grainyhead-like 2 (Grhl2) transcriptional programs.	Pubmed	0.03667	1	0.03948	0.4282	1	16	CTNNB1
Pubmed	23824574	Wnt/?-catenin signalling regulates Sox17 expression and is essential for organizer and endoderm formation in the mouse.	Pubmed	0.03667	1	0.03948	0.4282	1	16	CTNNB1
Pubmed	24142690	Defect of mitotic vimentin phosphorylation causes microophthalmia and cataract via aneuploidy and senescence in lens epithelial cells.	Pubmed	0.03667	1	0.03948	0.4282	1	16	CTNNB1
Pubmed	35390516	Targeting USP9X-AMPK Axis in ARID1A-Deficient Hepatocellular Carcinoma.	Pubmed	0.03667	1	0.03948	0.4282	1	16	ARID1A
Pubmed	18256193	Sustained epithelial beta-catenin activity induces precocious hair development but disrupts hair follicle down-growth and hair shaft formation.	Pubmed	0.03667	1	0.03948	0.4282	1	16	CTNNB1
Pubmed	20368715	Tumor response is predicted by patient genetic profile in rectal cancer patients treated with neo-adjuvant chemo-radiotherapy.	Pubmed	0.03667	1	0.03948	0.4282	1	16	RAD51
Pubmed	16256739	Canonical Wnt signaling and its antagonist regulate anterior-posterior axis polarization by guiding cell migration in mouse visceral endoderm.	Pubmed	0.03667	1	0.03948	0.4282	1	16	CTNNB1
Pubmed	15843409	Tbx20 dose-dependently regulates transcription factor networks required for mouse heart and motoneuron development.	Pubmed	0.03667	1	0.03948	0.4282	1	16	TBX20
Pubmed	15581864	Bmp4 in limb bud mesoderm regulates digit pattern by controlling AER development.	Pubmed	0.03667	1	0.03948	0.4282	1	16	TBX2
Pubmed	16230076	Beta-catenin interacts with the FUS proto-oncogene product and regulates pre-mRNA splicing.	Pubmed	0.03667	1	0.03948	0.4282	1	16	CTNNB1
Pubmed	24142862	Cdk5 phosphorylation of ErbB4 is required for tangential migration of cortical interneurons.	Pubmed	0.03667	1	0.03948	0.4282	1	16	ERBB3
Pubmed	25417164	iDISCO: a simple, rapid method to immunolabel large tissue samples for volume imaging.	Pubmed	0.03667	1	0.03948	0.4282	1	16	CTNNB1
Pubmed	25371366	TBX1 regulates epithelial polarity and dynamic basal filopodia in the second heart field.	Pubmed	0.03667	1	0.03948	0.4282	1	16	PRKCZ
Pubmed	15037549	Loss of cell polarity causes severe brain dysplasia in Lgl1 knockout mice.	Pubmed	0.03667	1	0.03948	0.4282	1	16	CTNNB1
Pubmed	28287088	Sfrp5 identifies murine cardiac progenitors for all myocardial structures except for the right ventricle.	Pubmed	0.03667	1	0.03948	0.4282	1	16	CTNNB1
MicroRNA	hsa-miR-125b-5p:Functional MTI	Functional MTI	miRTarbase	0.02135	1	0.0451	0.4283	3	429	EPOR,ERBB3,FBN1
Drug	CID000004494	nilvadipine	Stitch	0.001283	1	0.04181	0.4286	3	60	CACNA1C,AGT,ACE
Drug	CID000165707	Nebeldose	Stitch	0.001283	1	0.04181	0.4286	3	60	ADK,APOA1,FGFR1
GO: Biological Process	GO:0030334	regulation of cell migration		0.01031	1	0.04871	0.4294	11	1266	TGFB2,AKT3,FBN2,DOCK8,BCAS3,AGT,FGFR1,PRKCZ,ACVRL1,MMP14,ACE
Human Phenotype	HP:0030223	Manifestations of perseverative thought or action		0.008416	1	0.04903	0.4302	10	258	MLXIPL,BCL7B,BAZ1B,SYT1,PRKCZ,RERE,CERT1,PRDM16,TBL2,CASZ1
Human Phenotype	HP:0031093	Abnormal breast morphology		0.008416	1	0.04903	0.4302	14	429	RAD51,RAD51C,TRAF7,CACNA1C,JARID2,PIGL,PTPN11,MRAS,NFIX,FGFR1,RERE,CTNNB1,CERT1,ZFPM2
GO: Biological Process	GO:0007612	learning		0.01035	1	0.04882	0.4304	4	216	CACNA1C,NFIX,AGT,EIF2AK4
GO: Biological Process	GO:1903039	positive regulation of leukocyte cell-cell adhesion		0.01036	1	0.04882	0.4304	5	336	ADK,PTPN11,DOCK8,PRKCZ,ARID1A
MicroRNA	GTGCCAT,MIR-183:MSigDB	GTGCCAT,MIR-183:MSigDB	MSigDB	0.02148	1	0.04533	0.4305	2	164	BAZ1B,ZFPM2
MicroRNA	hsa-miR-648		MirDB	0.02148	1	0.04533	0.4305	2	164	JMJD1C,CASZ1
MicroRNA	hsa-miR-486-3p:PITA	hsa-miR-486-3p:PITA_TOP	PITA	0.02148	1	0.04533	0.4305	2	164	TANC2,NFIX
MicroRNA	hsa-miR-4703-3p		MirDB	0.02148	1	0.04533	0.4305	2	164	FBN1,NEDD4L
MicroRNA	hsa-miR-6838-5p:Functional MTI (Weak)	Functional MTI (Weak)	miRTarbase	0.0216	1	0.04556	0.4326	3	431	TPM2,JARID2,AKT3
MicroRNA	mmu-miR-6967-5p		MirDB	0.0216	1	0.04556	0.4326	3	431	MPL,APOC3,MMP14
MicroRNA	mmu-miR-546		MirDB	0.0216	1	0.04556	0.4326	3	431	THSD4,CTNNB1,TRIP12
Pubmed	12421765	Protein-protein interactions between large proteins: two-hybrid screening using a functionally classified library composed of long cDNAs.	Pubmed	0.03716	1	0.04	0.4339	2	130	STK36,TRIP12
GO: Biological Process	GO:0051899	membrane depolarization		0.01048	1	0.04925	0.4342	3	115	CACNA1C,NEDD4L,PRKCZ
GO: Biological Process	GO:0045185	maintenance of protein location		0.01048	1	0.04925	0.4342	3	115	FBN1,FBN2,SUFU
MicroRNA	hsa-miR-933		MirDB	0.0217	1	0.04573	0.4342	1	16	MEF2A
MicroRNA	hsa-miR-4321		MirDB	0.0217	1	0.04573	0.4342	1	16	GHR
MicroRNA	hsa-miR-4455:Functional MTI (Weak)	Functional MTI (Weak)	miRTarbase	0.02172	1	0.04573	0.4342	2	165	PRIM1,CASZ1
MicroRNA	hsa-miR-378a-3p:Functional MTI	Functional MTI	miRTarbase	0.02172	1	0.04573	0.4342	2	165	TGFB2,SUFU
MicroRNA	hsa-miR-885-5p:PITA	hsa-miR-885-5p:PITA_TOP	PITA	0.02172	1	0.04573	0.4342	2	165	FBN1,CTNNB1
MicroRNA	mmu-miR-7070-5p		MirDB	0.02172	1	0.04573	0.4342	2	165	MRAS,CEP120
Drug	ctd:C025462	sulindac sulfide	CTD	0.001306	1	0.04237	0.4343	5	227	ERBB3,MRAS,APOA1,RERE,CTNNB1
Drug	ctd:C043680	ptaquiloside	CTD	0.001308	1	0.04237	0.4343	4	133	CACNA1C,SYT1,APOA1,TBX20
Drug	ctd:D005996	Nitroglycerin	CTD	0.001308	1	0.04237	0.4343	4	133	GUCY1A1,AGT,APOA1,CTNNB1
MicroRNA	hsa-miR-6891-5p		MirDB	0.02173	1	0.04574	0.4344	3	432	RERE,ARID1A,PRDM16
Human Phenotype	HP:0100749	Chest pain		0.008545	1	0.0497	0.4361	6	110	MPL,TGFB2,FBN1,SH2B3,CTNNB1,MEF2A
MicroRNA	hsa-miR-488*:mirSVR_highEffct	hsa-miR-488*:mirSVR_nonconserved_highEffect-0.5	MicroRNA.org	0.02196	1	0.04617	0.4384	4	774	MRAS,SH2B3,EIF2AK4,CERT1
MicroRNA	mmu-miR-137-3p		MirDB	0.02196	1	0.04617	0.4384	4	774	FBN2,ADAMTS3,SYT1,MEF2A
MicroRNA	hsa-miR-138-1*:mirSVR_highEffct	hsa-miR-138-1*:mirSVR_nonconserved_highEffect-0.5	MicroRNA.org	0.02196	1	0.04617	0.4384	4	774	GHR,ERBB3,CTNNB1,JMJD1C
MicroRNA	hsa-miR-541-3p:Functional MTI (Weak)	Functional MTI (Weak)	miRTarbase	0.02197	1	0.04617	0.4384	2	166	TRAF7,NFIX
MicroRNA	hsa-miR-660:PITA	hsa-miR-660:PITA_TOP	PITA	0.02197	1	0.04617	0.4384	2	166	TANC2,CACNA1C
MicroRNA	hsa-miR-611:mirSVR_lowEffct	hsa-miR-611:mirSVR_nonconserved_lowEffect-0.1-0.5	MicroRNA.org	0.022	1	0.0462	0.4387	3	434	ERBB3,NFIX,RERE
MicroRNA	hsa-miR-579:PITA	hsa-miR-579:PITA_TOP	PITA	0.022	1	0.0462	0.4387	3	434	TANC2,ADAMTS3,CTNNB1
Pubmed	33845483	Multilevel proteomics reveals host perturbations by SARS-CoV-2 and SARS-CoV.	Pubmed	0.03759	1	0.04046	0.4389	6	1061	TGFB2,ERBB3,PTPN11,FGFR1,TBL2,BICC1
ToppCell Atlas	9bd3ad5029eb84efcdbf08fe268c29fa9b0b302b	lymphoid-T_cell-pro-T_cell|World / Lineage, cell class and subclass	Human Cord Blood Atlas	0.008984	1	0.0425	0.4392	2	80	TPM2,CASZ1
GO: Biological Process	GO:0031400	negative regulation of protein modification process		0.01062	1	0.04985	0.4394	7	617	JARID2,MLXIPL,SH2B3,AGT,PRKCZ,CTNNB1,TRIP12
Interaction	int:TGFBR2	TGFBR2 interactions		0.0001113	0.5775	0.04813	0.4395	7	269	TGFB2,FGFR1,EIF2AK4,CTNNB1,ACVRL1,TBL2,STAT1
GO: Biological Process	GO:0072164	mesonephric tubule development		0.01073	1	0.0499	0.4399	3	116	AGT,FGFR1,CTNNB1
GO: Biological Process	GO:0072163	mesonephric epithelium development		0.01073	1	0.0499	0.4399	3	116	AGT,FGFR1,CTNNB1
GO: Biological Process	GO:0021545	cranial nerve development		0.01073	1	0.0499	0.4399	3	116	ERBB3,FGFR1,CTNNB1
GO: Biological Process	GO:0048703	embryonic viscerocranium morphogenesis		0.01073	1	0.0499	0.4399	3	116	PTPN11,POLR1A,PRDM16
GO: Biological Process	GO:0034405	response to fluid shear stress		0.01076	1	0.0499	0.4399	2	40	ACVRL1,ACE
GO: Biological Process	GO:0003209	cardiac atrium morphogenesis		0.01076	1	0.0499	0.4399	2	40	TGFB2,TBX20
GO: Biological Process	GO:0007435	salivary gland morphogenesis		0.01076	1	0.0499	0.4399	2	40	TGFB2,FGFR1
GO: Biological Process	GO:0031069	hair follicle morphogenesis		0.01076	1	0.0499	0.4399	2	40	TGFB2,CTNNB1
GO: Biological Process	GO:2001233	regulation of apoptotic signaling pathway		0.01081	1	0.0499	0.4399	6	474	TGFB2,TRAF7,PTPN11,AGT,FGFR1,CTNNB1
GO: Biological Process	GO:0055088	lipid homeostasis		0.01084	1	0.0499	0.4399	4	219	MLXIPL,APOA1,APOC3,CERT1
GO: Biological Process	GO:0051052	regulation of DNA metabolic process		0.01088	1	0.0499	0.4399	7	620	RAD51,BCL7B,FGFR1,CTNNB1,ACVRL1,ARID1A,TRIP12
GO: Biological Process	GO:0030307	positive regulation of cell growth		0.01118	1	0.0499	0.4399	4	221	TGFB2,NEDD4L,SYT1,MMP14
GO: Biological Process	GO:0000075	cell cycle checkpoint signaling		0.01118	1	0.0499	0.4399	4	221	RAD51,RNASEH2B,PTPN11,EIF2AK4
GO: Biological Process	GO:0021543	pallium development		0.01118	1	0.0499	0.4399	4	221	CEP120,NFIX,FGFR1,CTNNB1
GO: Biological Process	GO:0070828	heterochromatin organization		0.01123	1	0.0499	0.4399	3	118	JARID2,PRDM16,TRIP12
GO: Biological Process	GO:0048262	determination of dorsal/ventral asymmetry		0.01129	1	0.0499	0.4399	2	41	CTNNB1,ACVRL1
GO: Biological Process	GO:0097254	renal tubular secretion		0.01129	1	0.0499	0.4399	2	41	AGT,ACE
GO: Biological Process	GO:0097696	receptor signaling pathway via STAT		0.01135	1	0.0499	0.4399	4	222	GHR,SH2B3,AGT,STAT1
GO: Biological Process	GO:0098609	cell-cell adhesion		0.01149	1	0.0499	0.4399	10	1112	MPL,TGFB2,ADK,PTPN11,SH2B3,DOCK8,APOA1,PRKCZ,CTNNB1,ARID1A
GO: Biological Process	GO:1905952	regulation of lipid localization		0.0117	1	0.0499	0.4399	4	224	PTPN11,AGT,APOA1,APOC3
GO: Biological Process	GO:0072105	ureteric peristalsis		0.01172	1	0.0499	0.4399	1	3	TBX2
GO: Biological Process	GO:2000170	positive regulation of peptidyl-cysteine S-nitrosylation		0.01172	1	0.0499	0.4399	1	3	ACE
GO: Biological Process	GO:1901210	regulation of cardiac chamber formation		0.01172	1	0.0499	0.4399	1	3	TBX2
GO: Biological Process	GO:0072136	metanephric mesenchymal cell proliferation involved in metanephros development		0.01172	1	0.0499	0.4399	1	3	STAT1
GO: Biological Process	GO:0072135	kidney mesenchymal cell proliferation		0.01172	1	0.0499	0.4399	1	3	STAT1
GO: Biological Process	GO:0060177	regulation of angiotensin metabolic process		0.01172	1	0.0499	0.4399	1	3	ACE
GO: Biological Process	GO:0007066	female meiosis sister chromatid cohesion		0.01172	1	0.0499	0.4399	1	3	RAD51C
GO: Biological Process	GO:0061582	intestinal epithelial cell migration		0.01172	1	0.0499	0.4399	1	3	PTPN11
GO: Biological Process	GO:2000017	positive regulation of determination of dorsal identity		0.01172	1	0.0499	0.4399	1	3	CTNNB1
GO: Biological Process	GO:1905541	regulation of L-arginine import across plasma membrane		0.01172	1	0.0499	0.4399	1	3	AGT
GO: Biological Process	GO:0010814	substance P catabolic process		0.01172	1	0.0499	0.4399	1	3	ACE
GO: Biological Process	GO:0007228	positive regulation of hh target transcription factor activity		0.01172	1	0.0499	0.4399	1	3	STK36
GO: Biological Process	GO:0043703	photoreceptor cell fate determination		0.01172	1	0.0499	0.4399	1	3	TBX2
GO: Biological Process	GO:0036520	astrocyte-dopaminergic neuron signaling		0.01172	1	0.0499	0.4399	1	3	CTNNB1
GO: Biological Process	GO:1990959	eosinophil homeostasis		0.01172	1	0.0499	0.4399	1	3	MPL
GO: Biological Process	GO:1903701	substantia propria of cornea development		0.01172	1	0.0499	0.4399	1	3	TGFB2
GO: Biological Process	GO:1901963	regulation of cell proliferation involved in outflow tract morphogenesis		0.01172	1	0.0499	0.4399	1	3	CTNNB1
GO: Biological Process	GO:0030997	regulation of centriole-centriole cohesion		0.01172	1	0.0499	0.4399	1	3	CTNNB1
GO: Biological Process	GO:0060769	positive regulation of epithelial cell proliferation involved in prostate gland development		0.01172	1	0.0499	0.4399	1	3	CTNNB1
GO: Biological Process	GO:0001543	ovarian follicle rupture		0.01172	1	0.0499	0.4399	1	3	AGT
GO: Biological Process	GO:0014849	ureter smooth muscle contraction		0.01172	1	0.0499	0.4399	1	3	TBX2
GO: Biological Process	GO:0072053	renal inner medulla development		0.01172	1	0.0499	0.4399	1	3	CTNNB1
GO: Biological Process	GO:1902256	regulation of apoptotic process involved in outflow tract morphogenesis		0.01172	1	0.0499	0.4399	1	3	TGFB2
GO: Biological Process	GO:0036023	embryonic skeletal limb joint morphogenesis		0.01172	1	0.0499	0.4399	1	3	CTNNB1
GO: Biological Process	GO:0021827	postnatal olfactory bulb interneuron migration		0.01172	1	0.0499	0.4399	1	3	FGFR1
GO: Biological Process	GO:0061047	positive regulation of branching involved in lung morphogenesis		0.01172	1	0.0499	0.4399	1	3	CTNNB1
GO: Biological Process	GO:0021823	cerebral cortex tangential migration using cell-cell interactions		0.01172	1	0.0499	0.4399	1	3	FGFR1
GO: Biological Process	GO:0021825	substrate-dependent cerebral cortex tangential migration		0.01172	1	0.0499	0.4399	1	3	FGFR1
GO: Biological Process	GO:1905219	regulation of platelet formation		0.01172	1	0.0499	0.4399	1	3	MPL
GO: Biological Process	GO:0007521	muscle cell fate determination		0.01172	1	0.0499	0.4399	1	3	TBX2
GO: Biological Process	GO:0021847	ventricular zone neuroblast division		0.01172	1	0.0499	0.4399	1	3	FGFR1
GO: Biological Process	GO:1903463	regulation of mitotic cell cycle DNA replication		0.01172	1	0.0499	0.4399	1	3	FGFR1
GO: Biological Process	GO:0006170	dAMP biosynthetic process		0.01172	1	0.0499	0.4399	1	3	ADK
GO: Biological Process	GO:0021769	orbitofrontal cortex development		0.01172	1	0.0499	0.4399	1	3	FGFR1
GO: Biological Process	GO:0021775	smoothened signaling pathway involved in ventral spinal cord interneuron specification		0.01172	1	0.0499	0.4399	1	3	SUFU
GO: Biological Process	GO:0021776	smoothened signaling pathway involved in spinal cord motor neuron cell fate specification		0.01172	1	0.0499	0.4399	1	3	SUFU
GO: Biological Process	GO:0045726	positive regulation of integrin biosynthetic process		0.01172	1	0.0499	0.4399	1	3	TGFB2
GO: Biological Process	GO:0003221	right ventricular cardiac muscle tissue morphogenesis		0.01172	1	0.0499	0.4399	1	3	ZFPM2
GO: Biological Process	GO:0051795	positive regulation of timing of catagen		0.01172	1	0.0499	0.4399	1	3	TGFB2
GO: Biological Process	GO:0106383	dAMP salvage		0.01172	1	0.0499	0.4399	1	3	ADK
GO: Biological Process	GO:0106381	purine deoxyribonucleotide salvage		0.01172	1	0.0499	0.4399	1	3	ADK
GO: Biological Process	GO:0003275	apoptotic process involved in outflow tract morphogenesis		0.01172	1	0.0499	0.4399	1	3	TGFB2
GO: Biological Process	GO:0048914	myelination of anterior lateral line nerve axons		0.01172	1	0.0499	0.4399	1	3	ERBB3
GO: Biological Process	GO:0048913	anterior lateral line nerve glial cell differentiation		0.01172	1	0.0499	0.4399	1	3	ERBB3
GO: Biological Process	GO:0048939	anterior lateral line nerve glial cell development		0.01172	1	0.0499	0.4399	1	3	ERBB3
GO: Biological Process	GO:0048940	anterior lateral line nerve glial cell morphogenesis involved in differentiation		0.01172	1	0.0499	0.4399	1	3	ERBB3
GO: Biological Process	GO:0061973	membrane bone morphogenesis		0.01172	1	0.0499	0.4399	1	3	PRKCZ
GO: Biological Process	GO:0097639	L-lysine import across plasma membrane		0.01172	1	0.0499	0.4399	1	3	AGT
GO: Biological Process	GO:0010909	positive regulation of heparan sulfate proteoglycan biosynthetic process		0.01172	1	0.0499	0.4399	1	3	CTNNB1
GO: Biological Process	GO:0098912	membrane depolarization during atrial cardiac muscle cell action potential		0.01172	1	0.0499	0.4399	1	3	CACNA1C
GO: Biological Process	GO:0021524	visceral motor neuron differentiation		0.01172	1	0.0499	0.4399	1	3	TBX20
GO: Biological Process	GO:0060492	lung induction		0.01172	1	0.0499	0.4399	1	3	CTNNB1
GO: Biological Process	GO:0003051	angiotensin-mediated drinking behavior		0.01172	1	0.0499	0.4399	1	3	AGT
GO: Biological Process	GO:0099543	trans-synaptic signaling by soluble gas		0.01172	1	0.0499	0.4399	1	3	GUCY1A1
GO: Biological Process	GO:0099548	trans-synaptic signaling by nitric oxide		0.01172	1	0.0499	0.4399	1	3	GUCY1A1
GO: Biological Process	GO:0042671	retinal cone cell fate determination		0.01172	1	0.0499	0.4399	1	3	TBX2
GO: Biological Process	GO:1901392	regulation of transforming growth factor beta1 activation		0.01172	1	0.0499	0.4399	1	3	AGT
GO: Biological Process	GO:1901394	positive regulation of transforming growth factor beta1 activation		0.01172	1	0.0499	0.4399	1	3	AGT
GO: Biological Process	GO:0044338	canonical Wnt signaling pathway involved in mesenchymal stem cell differentiation		0.01172	1	0.0499	0.4399	1	3	CTNNB1
GO: Biological Process	GO:0021699	cerebellar cortex maturation		0.01172	1	0.0499	0.4399	1	3	RERE
GO: Biological Process	GO:0060423	foregut regionalization		0.01172	1	0.0499	0.4399	1	3	CTNNB1
GO: Biological Process	GO:0060424	lung field specification		0.01172	1	0.0499	0.4399	1	3	CTNNB1
GO: Biological Process	GO:0009171	purine deoxyribonucleoside monophosphate biosynthetic process		0.01172	1	0.0499	0.4399	1	3	ADK
GO: Biological Process	GO:0001843	neural tube closure		0.01175	1	0.04992	0.44	3	120	TGFB2,ARID1A,SUFU
GO: Biological Process	GO:0070252	actin-mediated cell contraction		0.01175	1	0.04992	0.44	3	120	CACNA1C,NEDD4L,KCNJ5
Coexpression	M6616	BENPORATH_NANOG_TARGETS	C2:CGP: Chemical and Genetic Perturbations	0.0009333	1	0.04787	0.4402	10	988	TRAF7,JARID2,STK36,PIGL,POLR1A,NEDD4L,FGFR1,RPS26,SUFU,MEF2A
Drug	ctd:D002784	Cholesterol	CTD	0.001331	1	0.04295	0.4403	5	228	MLXIPL,AGT,CYP27A1,APOA1,STAT1
Drug	CID000004242	NSC-343257	Stitch	0.001331	1	0.04295	0.4403	5	228	TGFB2,GHR,AGT,APOA1,APOC3
Drug	CID000015184	Proresid	Stitch	0.001344	1	0.04298	0.4406	4	134	GHR,CYP27A1,APOC3,STAT1
Drug	ctd:C010063	carbonyl sulfide	CTD	0.001344	1	0.04298	0.4406	4	134	HTRA1,MRAS,GUCY1A1,MMP14
Drug	ctd:C029955	2-nitrotoluene	CTD	0.001346	1	0.04298	0.4406	3	61	TGFB2,PRKCZ,CTNNB1
Drug	CID000003858	benzylsuccinic acid	Stitch	0.001346	1	0.04298	0.4406	3	61	ADK,AGT,ACE
Drug	ctd:C032688	boric acid	CTD	0.001346	1	0.04298	0.4406	3	61	AGT,CTNNB1,ACE
MicroRNA	hsa-let-7b:mirSVR_highEffct	hsa-let-7b:mirSVR_conserved_highEffect-0.5	MicroRNA.org	0.02215	1	0.0465	0.4416	4	776	TPM2,CEP120,CCDC32,ARID1A
MicroRNA	mmu-miR-7061-3p		MirDB	0.02222	1	0.04662	0.4427	2	167	JARID2,MAPKBP1
MicroRNA	hsa-miR-328-3p		MirDB	0.02222	1	0.04662	0.4427	2	167	SYT1,PRDM16
Coexpression	M6752	TENEDINI_MEGAKARYOCYTE_MARKERS	C2:CGP: Chemical and Genetic Perturbations	0.0009478	1	0.04816	0.4429	3	62	MPL,JARID2,STAT1
MicroRNA	hsa-miR-218-5p:TargetScan	hsa-miR-218-5p	TargetScan	0.02224	1	0.04666	0.443	4	777	PTPN11,FBN2,NFIX,CERT1
MicroRNA	hsa-miR-7844-5p		MirDB	0.02226	1	0.04666	0.4431	3	436	JARID2,ADAMTS3,TRIP12
MicroRNA	hsa-miR-561-5p		MirDB	0.02226	1	0.04666	0.4431	3	436	TANC2,PTPN11,RERE
MicroRNA	mmu-miR-19a-5p		MirDB	0.02226	1	0.04666	0.4431	3	436	COL4A1,GHR,MEF2A
MicroRNA	hsa-miR-511-5p		MirDB	0.02233	1	0.0468	0.4444	4	778	ARID1A,TRIP12,BICC1,STAT1
Drug	CID000000158	8-iso-prostaglandin E2	Stitch	0.001361	1	0.0434	0.4449	8	603	TGFB2,AGT,SYT1,PRKCZ,CTNNB1,ACVRL1,STAT1,TBX2
MicroRNA	hsa-miR-4729		MirDB	0.02237	1	0.04686	0.445	6	1595	RAD51C,TANC2,DOCK3,PIGL,FBN1,PDGFRL
Pubmed	17620599	Functional specialization of beta-arrestin interactions revealed by proteomic analysis.	Pubmed	0.03814	1	0.04105	0.4452	3	317	POLR1A,EIF2AK4,STAT1
MicroRNA	hsa-miR-622:mirSVR_highEffct	hsa-miR-622:mirSVR_nonconserved_highEffect-0.5	MicroRNA.org	0.02242	1	0.04691	0.4454	4	779	GHR,TANC2,FBN1,CERT1
MicroRNA	hsa-miR-6771-5p:Functional MTI (Weak)	Functional MTI (Weak)	miRTarbase	0.02246	1	0.04691	0.4454	2	168	RAD51,RNASEH2B
MicroRNA	mmu-miR-7080-3p		MirDB	0.02246	1	0.04691	0.4454	2	168	JARID2,MRAS
MicroRNA	mmu-miR-6913-3p		MirDB	0.02246	1	0.04691	0.4454	2	168	TANC2,ADAMTS3
MicroRNA	mmu-miR-669d-5p		MirDB	0.02246	1	0.04691	0.4454	2	168	TANC2,STK36
MicroRNA	mmu-miR-455-5p		MirDB	0.02246	1	0.04691	0.4454	2	168	COL4A1,ZFPM2
MicroRNA	hsa-miR-6769b-5p:Functional MTI (Weak)	Functional MTI (Weak)	miRTarbase	0.02246	1	0.04691	0.4454	2	168	NFIX,CERT1
MicroRNA	hsa-miR-648:PITA	hsa-miR-648:PITA_TOP	PITA	0.02246	1	0.04691	0.4454	2	168	RERE,JMJD1C
MicroRNA	hsa-miR-1269b		MirDB	0.02246	1	0.04691	0.4454	2	168	THSD4,ZFPM2
MicroRNA	hsa-miR-1269a		MirDB	0.02246	1	0.04691	0.4454	2	168	THSD4,ZFPM2
MicroRNA	hsa-miR-5007-5p		MirDB	0.02246	1	0.04691	0.4454	2	168	CEP120,ANAPC7
MicroRNA	mmu-miR-6957-3p		MirDB	0.02246	1	0.04691	0.4454	2	168	MLXIPL,STAT1
Pubmed	16944949	Identification of 14-3-3epsilon substrates from embryonic murine brain.	Pubmed	0.0382	1	0.04112	0.446	2	132	TANC2,DOCK8
MicroRNA	mmu-miR-871-5p		MirDB	0.02252	1	0.04701	0.4464	3	438	DOCK3,GUCY1A1,ACE
MicroRNA	hsa-miR-5697		MirDB	0.02252	1	0.04701	0.4464	3	438	JARID2,MRAS,GUCY1A1
Interaction	int:NTN5	NTN5 interactions		0.0001227	0.6365	0.04896	0.4471	3	24	FBN1,FBN2,LTBP4
MicroRNA	hsa-miR-184:mirSVR_lowEffct	hsa-miR-184:mirSVR_conserved_lowEffect-0.1-0.5	MicroRNA.org	0.02266	1	0.04726	0.4487	3	439	TPM2,RNASEH2B,FGFR1
MicroRNA	mmu-miR-7016-5p		MirDB	0.02266	1	0.04726	0.4487	3	439	MPL,NEDD4L,MMP14
MicroRNA	hsa-miR-1324:mirSVR_highEffct	hsa-miR-1324:mirSVR_nonconserved_highEffect-0.5	MicroRNA.org	0.02267	1	0.04727	0.4489	5	1173	RAD51,MLXIPL,FBN2,SYT1,JMJD1C
MicroRNA	hsa-miR-875-5p		MirDB	0.02271	1	0.04731	0.4492	2	169	CEP120,NEDD4L
MicroRNA	mmu-miR-7062-3p		MirDB	0.02271	1	0.04731	0.4492	2	169	GHR,FBN1
MicroRNA	mmu-miR-3110-3p		MirDB	0.02271	1	0.04731	0.4492	2	169	TANC2,MAPKBP1
MicroRNA	mmu-miR-7219-5p		MirDB	0.02271	1	0.04731	0.4492	2	169	TPM2,COL4A1
ToppCell Atlas	4529c9b40330361d999a8532268e0ee935affd8d	Frontal_cortex-Macroglia-POLYDENDROCYTE-P1-P1_1-Tnr-Oligodendrocyte.Tnf.Igsf8-Ctps_(Ctps)|Frontal_cortex / BrainAtlas - Mouse McCarroll V32	Mouse Adult Brain Overview (690k cells, 9 regions, 565 cell clusters)	0.009201	1	0.04351	0.4497	2	81	ERBB3,MUCL3
MicroRNA	hsa-miR-2909:mirSVR_highEffct	hsa-miR-2909:mirSVR_nonconserved_highEffect-0.5	MicroRNA.org	0.02279	1	0.0474	0.4501	3	440	JARID2,CERT1,TRIP12
MicroRNA	mmu-miR-743a-5p		MirDB	0.02279	1	0.0474	0.4501	3	440	DOCK3,GUCY1A1,ACE
MicroRNA	mmu-miR-3074-2-3p		MirDB	0.02279	1	0.0474	0.4501	3	440	COL4A1,KCNJ5,TRIP12
MicroRNA	hsa-miR-744*:mirSVR_lowEffct	hsa-miR-744*:mirSVR_nonconserved_lowEffect-0.1-0.5	MicroRNA.org	0.02279	1	0.0474	0.4501	6	1602	COL4A1,TANC2,CACNA1C,PTPN11,EIF2AK4,KDM4B
MicroRNA	hsa-miR-7106-5p:Functional MTI (Weak)	Functional MTI (Weak)	miRTarbase	0.0228	1	0.0474	0.4501	4	783	RAD51,RNASEH2B,CACNA1C,CERT1
MicroRNA	hsa-miR-455-3p:Functional MTI (Weak)	Functional MTI (Weak)	miRTarbase	0.0228	1	0.0474	0.4501	4	783	MPL,RAD51,RPS27,CERT1
MicroRNA	hsa-miR-29a:mirSVR_lowEffct	hsa-miR-29a:mirSVR_conserved_lowEffect-0.1-0.5	MicroRNA.org	0.02285	1	0.04751	0.4511	6	1603	FBN2,NEDD4L,NFIX,FGFR1,CTNNB1,MAPKBP1
MicroRNA	hsa-miR-98-5p:Non-Functional MTI	Non-Functional MTI	miRTarbase	0.02289	1	0.04757	0.4517	4	784	MPL,CEP120,SYT1,ARID1A
MicroRNA	hsa-miR-146a*:mirSVR_highEffct	hsa-miR-146a*:mirSVR_nonconserved_highEffect-0.5	MicroRNA.org	0.02291	1	0.04761	0.4521	6	1604	RAD51,PTPN11,CEP120,NEDD4L,CTNNB1,MEF2A
MicroRNA	mmu-miR-302c-5p		MirDB	0.02292	1	0.04762	0.4521	3	441	DOCK3,MEF2A,JMJD1C
MicroRNA	hsa-miR-149:PITA	hsa-miR-149:PITA_TOP	PITA	0.02296	1	0.04762	0.4521	2	170	CACNA1C,NFIX
MicroRNA	mmu-miR-582-3p		MirDB	0.02296	1	0.04762	0.4521	2	170	TGFB2,TRIP12
MicroRNA	mmu-miR-193b-3p		MirDB	0.02296	1	0.04762	0.4521	2	170	TGFB2,SYT1
MicroRNA	CTACTGT,MIR-199A:MSigDB	CTACTGT,MIR-199A:MSigDB	MSigDB	0.02296	1	0.04762	0.4521	2	170	AKT3,CCM2
MicroRNA	hsa-miR-496:PITA	hsa-miR-496:PITA_TOP	PITA	0.02296	1	0.04762	0.4521	2	170	TRAF7,CTNNB1
MicroRNA	mmu-miR-193a-3p		MirDB	0.02296	1	0.04762	0.4521	2	170	TGFB2,SYT1
Pubmed	16890158	Sprouty genes control diastema tooth development via bidirectional antagonism of epithelial-mesenchymal FGF signaling.	Pubmed	0.03892	1	0.0417	0.4523	1	17	FGFR1
Pubmed	16192304	Beta-catenin is essential for pancreatic acinar but not islet development.	Pubmed	0.03892	1	0.0417	0.4523	1	17	CTNNB1
Pubmed	15385444	The del22q11.2 candidate gene Tbx1 regulates branchiomeric myogenesis.	Pubmed	0.03892	1	0.0417	0.4523	1	17	TBX2
Pubmed	10464288	ADAM-TS5, ADAM-TS6, and ADAM-TS7, novel members of a new family of zinc metalloproteases. General features and genomic distribution of the ADAM-TS family.	Pubmed	0.03892	1	0.0417	0.4523	1	17	ADAMTS3
Pubmed	17560563	Fgf10 dosage is critical for the amplification of epithelial cell progenitors and for the formation of multiple mesenchymal lineages during lung development.	Pubmed	0.03892	1	0.0417	0.4523	1	17	CTNNB1
Pubmed	20610763	Interactions of Wnt/beta-catenin signaling and sonic hedgehog regulate the neurogenesis of ventral midbrain dopamine neurons.	Pubmed	0.03892	1	0.0417	0.4523	1	17	CTNNB1
Pubmed	29718910	BRCA1 and BRCA2 tumor suppressors in neural crest cells are essential for craniofacial bone development.	Pubmed	0.03892	1	0.0417	0.4523	1	17	FGFR1
Pubmed	18667074	Msx1 and Msx2 are required for endothelial-mesenchymal transformation of the atrioventricular cushions and patterning of the atrioventricular myocardium.	Pubmed	0.03892	1	0.0417	0.4523	1	17	TBX2
Pubmed	21490707	Genome-wide meta-analysis identifies regions on 7p21 (AHR) and 15q24 (CYP1A2) as determinants of habitual caffeine consumption.	Pubmed	0.03892	1	0.0417	0.4523	1	17	BAZ1B
Pubmed	11102867	Dissecting and manipulating the pathway for glycosylphos-phatidylinositol-anchor biosynthesis.	Pubmed	0.03892	1	0.0417	0.4523	1	17	PIGL
Pubmed	14736746	Mili, a mammalian member of piwi family gene, is essential for spermatogenesis.	Pubmed	0.03892	1	0.0417	0.4523	1	17	RAD51
Pubmed	17804806	Disrupted cardiac development but normal hematopoiesis in mice deficient in the second CXCL12/SDF-1 receptor, CXCR7.	Pubmed	0.03892	1	0.0417	0.4523	1	17	PTPN11
Pubmed	9196007	Localization of profilin-1 (Pfn1) and a related sequence (Pfn1-rs) to mouse chromosomes 11 and 15 respectively.	Pubmed	0.03892	1	0.0417	0.4523	1	17	GHR
Pubmed	15371327	Wnt/beta-catenin signaling is sufficient and necessary for synovial joint formation.	Pubmed	0.03892	1	0.0417	0.4523	1	17	CTNNB1
Pubmed	34052210	mTOR deletion in neural crest cells disrupts cardiac outflow tract remodeling and causes a spectrum of cardiac defects through the mTORC1 pathway.	Pubmed	0.03892	1	0.0417	0.4523	1	17	CTNNB1
Pubmed	22102609	Increased ?-catenin activity in the anterior neural plate induces ectopic mid-hindbrain characteristics.	Pubmed	0.03892	1	0.0417	0.4523	1	17	CTNNB1
Pubmed	23197712	Numb is required for the production of terminal asymmetric cell divisions in the developing mouse retina.	Pubmed	0.03892	1	0.0417	0.4523	1	17	PRKCZ
Pubmed	11340163	A conserved cyclin-binding domain determines functional interplay between anaphase-promoting complex-Cdh1 and cyclin A-Cdk2 during cell cycle progression.	Pubmed	0.03892	1	0.0417	0.4523	1	17	ANAPC7
Pubmed	12956947	TPR subunits of the anaphase-promoting complex mediate binding to the activator protein CDH1.	Pubmed	0.03892	1	0.0417	0.4523	1	17	ANAPC7
Pubmed	30884041	Dennd1a, a susceptibility gene for polycystic ovary syndrome, is essential for mouse embryogenesis.	Pubmed	0.03892	1	0.0417	0.4523	1	17	CTNNB1
Pubmed	17728342	SOX3 activity during pharyngeal segmentation is required for craniofacial morphogenesis.	Pubmed	0.03892	1	0.0417	0.4523	1	17	FGFR1
Pubmed	25398052	The ciliopathy gene Rpgrip1l is essential for hair follicle development.	Pubmed	0.03892	1	0.0417	0.4523	1	17	CTNNB1
Pubmed	12971893	Ephrin-B2 and EphB1 mediate retinal axon divergence at the optic chiasm.	Pubmed	0.03892	1	0.0417	0.4523	1	17	PTPN11
Pubmed	29342370	FGF8 Signaling Alters the Osteogenic Cell Fate in the Hard Palate.	Pubmed	0.03892	1	0.0417	0.4523	1	17	FGFR1
Pubmed	17336904	MEF2C transcription factor controls chondrocyte hypertrophy and bone development.	Pubmed	0.03892	1	0.0417	0.4523	1	17	MEF2A
Pubmed	15645444	Gene expression profile analysis of mouse colon embryonic development.	Pubmed	0.03892	1	0.0417	0.4523	1	17	CTNNB1
Pubmed	22183742	Fibulin-1 is required during cardiac ventricular morphogenesis for versican cleavage, suppression of ErbB2 and Erk1/2 activation, and to attenuate trabecular cardiomyocyte proliferation.	Pubmed	0.03892	1	0.0417	0.4523	1	17	ERBB3
Pubmed	23712751	Expression levels of endoglin distinctively identify hematopoietic and endothelial progeny at different stages of yolk sac hematopoiesis.	Pubmed	0.03892	1	0.0417	0.4523	1	17	ACVRL1
Pubmed	19574443	Deletion of Pten expands lung epithelial progenitor pools and confers resistance to airway injury.	Pubmed	0.03892	1	0.0417	0.4523	1	17	CTNNB1
Pubmed	27234298	SCF (Fbxl17) ubiquitylation of Sufu regulates Hedgehog signaling and medulloblastoma development.	Pubmed	0.03892	1	0.0417	0.4523	1	17	SUFU
Pubmed	27114510	Mechanism of APC/CCDC20 activation by mitotic phosphorylation.	Pubmed	0.03892	1	0.0417	0.4523	1	17	ANAPC7
Pubmed	10521784	Submandibular gland morphogenesis: stage-specific expression of TGF-alpha/EGF, IGF, TGF-beta, TNF, and IL-6 signal transduction in normal embryonic mice and the phenotypic effects of TGF-beta2, TGF-beta3, and EGF-r null mutations.	Pubmed	0.03892	1	0.0417	0.4523	1	17	TGFB2
Pubmed	36398878	Hedgehog regulation of epithelial cell state and morphogenesis in the larynx.	Pubmed	0.03892	1	0.0417	0.4523	1	17	CTNNB1
Pubmed	12464179	Identification of a Wnt/Dvl/beta-Catenin --> Pitx2 pathway mediating cell-type-specific proliferation during development.	Pubmed	0.03892	1	0.0417	0.4523	1	17	CTNNB1
Pubmed	21087601	Ectodermal Wnt/?-catenin signaling shapes the mouse face.	Pubmed	0.03892	1	0.0417	0.4523	1	17	CTNNB1
Pubmed	20808911	A transposon in Comt generates mRNA variants and causes widespread expression and behavioral differences among mice.	Pubmed	0.03892	1	0.0417	0.4523	1	17	SYT1
Pubmed	15459098	Tbx2 is essential for patterning the atrioventricular canal and for morphogenesis of the outflow tract during heart development.	Pubmed	0.03892	1	0.0417	0.4523	1	17	TBX2
Pubmed	19690890	Genetic analysis of diabetic nephropathy on chromosome 18 in African Americans: linkage analysis and dense SNP mapping.	Pubmed	0.03892	1	0.0417	0.4523	1	17	NEDD4L
Pubmed	11165481	A molecular analysis of matrix remodeling and angiogenesis during long bone development.	Pubmed	0.03892	1	0.0417	0.4523	1	17	MMP14
Pubmed	32376900	Heterozygous loss of Rbm24 in the adult mouse heart increases sarcomere slack length but does not affect function.	Pubmed	0.03892	1	0.0417	0.4523	1	17	TPM2
Pubmed	35079138	Heterogeneity in endothelial cells and widespread venous arterialization during early vascular development in mammals.	Pubmed	0.03892	1	0.0417	0.4523	1	17	LTBP4
Pubmed	27725084	Calcium handling precedes cardiac differentiation to initiate the first heartbeat.	Pubmed	0.03892	1	0.0417	0.4523	1	17	CACNA1C
Pubmed	22843502	Disruption of a Sox9-?-catenin circuit by mutant Fgfr3 in thanatophoric dysplasia type II.	Pubmed	0.03892	1	0.0417	0.4523	1	17	CTNNB1
Pubmed	19372141	Candidate gene approach evaluates association between innate immunity genes and breast cancer risk in Korean women.	Pubmed	0.03892	1	0.0417	0.4523	1	17	CTNNB1
Pubmed	24948802	Stage-specific regulation of oligodendrocyte development by Wnt/?-catenin signaling.	Pubmed	0.03892	1	0.0417	0.4523	1	17	CTNNB1
Pubmed	11371349	beta-Catenin controls hair follicle morphogenesis and stem cell differentiation in the skin.	Pubmed	0.03892	1	0.0417	0.4523	1	17	CTNNB1
Pubmed	20300111	Jun and JunD-dependent functions in cell proliferation and stress response.	Pubmed	0.03892	1	0.0417	0.4523	1	17	ERBB3
Pubmed	21185280	Synovial joint formation requires local Ext1 expression and heparan sulfate production in developing mouse embryo limbs and spine.	Pubmed	0.03892	1	0.0417	0.4523	1	17	CTNNB1
Pubmed	32805026	Wnts regulate planar cell polarity via heterotrimeric G protein and PI3K signaling.	Pubmed	0.03892	1	0.0417	0.4523	1	17	PRKCZ
Pubmed	34161768	Transcriptional repression by FEZF2 restricts alternative identities of cortical projection neurons.	Pubmed	0.03892	1	0.0417	0.4523	1	17	ZFPM2
Pubmed	34710087	Cep55 regulation of PI3K/Akt signaling is required for neocortical development and ciliogenesis.	Pubmed	0.03892	1	0.0417	0.4523	1	17	CTNNB1
Pubmed	23477786	Dll4 and PDGF-BB convert committed skeletal myoblasts to pericytes without erasing their myogenic memory.	Pubmed	0.03892	1	0.0417	0.4523	1	17	MEF2A
Pubmed	29371594	Endothelial deletion of Ino80 disrupts coronary angiogenesis and causes congenital heart disease.	Pubmed	0.03892	1	0.0417	0.4523	1	17	TBX20
Pubmed	23840778	Beta-Actin Is Involved in Modulating Erythropoiesis during Development by Fine-Tuning Gata2 Expression Levels.	Pubmed	0.03892	1	0.0417	0.4523	1	17	EPOR
Pubmed	23078409	Recombinant expression, reconstitution and structure of human anaphase-promoting complex (APC/C).	Pubmed	0.03892	1	0.0417	0.4523	1	17	ANAPC7
Pubmed	10428027	Targeted deficiency or cytosolic truncation of the VE-cadherin gene in mice impairs VEGF-mediated endothelial survival and angiogenesis.	Pubmed	0.03892	1	0.0417	0.4523	1	17	CTNNB1
Pubmed	19766620	Essential mesenchymal role of small GTPase Rac1 in interdigital programmed cell death during limb development.	Pubmed	0.03892	1	0.0417	0.4523	1	17	CTNNB1
Pubmed	1354638	An interspecific linkage map of mouse chromosome 15 positioned with respect to the centromere.	Pubmed	0.03892	1	0.0417	0.4523	1	17	GHR
Pubmed	33197428	Molecular detection of maturation stages in the developing kidney.	Pubmed	0.03892	1	0.0417	0.4523	1	17	HTRA1
Pubmed	35361248	Hif1?-dependent hypoxia signaling contributes to the survival of deep-layer neurons and cortex formation in a mouse model.	Pubmed	0.03892	1	0.0417	0.4523	1	17	EPOR
Pubmed	26963625	Cdkn1c Boosts the Development of Brown Adipose Tissue in a Murine Model of Silver Russell Syndrome.	Pubmed	0.03892	1	0.0417	0.4523	1	17	PRDM16
Pubmed	29237740	GRHL2 Is Required for Collecting Duct Epithelial Barrier Function and Renal Osmoregulation.	Pubmed	0.03892	1	0.0417	0.4523	1	17	CTNNB1
Pubmed	23160376	Transcriptional intermediary factor 1? binds to the anaphase-promoting complex/cyclosome and promotes mitosis.	Pubmed	0.03892	1	0.0417	0.4523	1	17	ANAPC7
Pubmed	17078101	Influence of polymorphisms in xenobiotic-metabolizing genes and DNA-repair genes on diepoxybutane-induced SCE frequency.	Pubmed	0.03892	1	0.0417	0.4523	1	17	RAD51
Pubmed	19379700	A functional screen to identify novel effectors of hematopoietic stem cell activity.	Pubmed	0.03892	1	0.0417	0.4523	1	17	PRDM16
Pubmed	21383967	Meta-analysis of genome-wide association studies in celiac disease and rheumatoid arthritis identifies fourteen non-HLA shared loci.	Pubmed	0.03892	1	0.0417	0.4523	1	17	SH2B3
Pubmed	16778080	Fibroblast growth factor signals regulate a wave of Hedgehog activation that is essential for coronary vascular development.	Pubmed	0.03892	1	0.0417	0.4523	1	17	FGFR1
Pubmed	28898113	Interferon Regulatory Factor 6 Is Necessary for Salivary Glands and Pancreas Development.	Pubmed	0.03892	1	0.0417	0.4523	1	17	LTBP4
Pubmed	21478884	SFRPs act as negative modulators of ADAM10 to regulate retinal neurogenesis.	Pubmed	0.03892	1	0.0417	0.4523	1	17	CTNNB1
Pubmed	19727691	Protein tyrosine phosphatases expression during development of mouse superior colliculus.	Pubmed	0.03892	1	0.0417	0.4523	1	17	PTPN11
Pubmed	27779093	MEF2C regulates cortical inhibitory and excitatory synapses and behaviors relevant to neurodevelopmental disorders.	Pubmed	0.03892	1	0.0417	0.4523	1	17	MEF2A
Pubmed	17673674	Upregulation of soluble vascular endothelial growth factor receptor 1 contributes to angiogenesis defects in the placenta of alpha 2B-adrenoceptor deficient mice.	Pubmed	0.03892	1	0.0417	0.4523	1	17	TGFB2
Pubmed	11078522	The human SWI/SNF-B chromatin-remodeling complex is related to yeast rsc and localizes at kinetochores of mitotic chromosomes.	Pubmed	0.03892	1	0.0417	0.4523	1	17	ARID1A
Pubmed	25774715	The transcription factor IRF1 and guanylate-binding proteins target activation of the AIM2 inflammasome by Francisella infection.	Pubmed	0.03892	1	0.0417	0.4523	1	17	STAT1
Pubmed	17634284	GRP94 is essential for mesoderm induction and muscle development because it regulates insulin-like growth factor secretion.	Pubmed	0.03892	1	0.0417	0.4523	1	17	APOA1
Pubmed	22578469	Impaired motor coordination and disrupted cerebellar architecture in Fgfr1 and Fgfr2 double knockout mice.	Pubmed	0.03892	1	0.0417	0.4523	1	17	FGFR1
Pubmed	18455718	Fibroblast growth factor receptor signaling is essential for lens fiber cell differentiation.	Pubmed	0.03892	1	0.0417	0.4523	1	17	FGFR1
Pubmed	29764841	Genetic Targeting of Organ-Specific Blood Vessels.	Pubmed	0.03892	1	0.0417	0.4523	1	17	CTNNB1
Pubmed	16813524	Different roles of Runx2 during early neural crest-derived bone and tooth development.	Pubmed	0.03892	1	0.0417	0.4523	1	17	FGFR1
Pubmed	19705113	Distinct genetic control of parasite elimination, dissemination, and disease after Leishmania major infection.	Pubmed	0.03892	1	0.0417	0.4523	1	17	TGFB2
Pubmed	20385819	Genetic variants near TIMP3 and high-density lipoprotein-associated loci influence susceptibility to age-related macular degeneration.	Pubmed	0.03892	1	0.0417	0.4523	1	17	HTRA1
Pubmed	30838872	Loss of	Pubmed	0.03892	1	0.0417	0.4523	1	17	FGFR1
Pubmed	21385873	CTNNBL1 is a novel nuclear localization sequence-binding protein that recognizes RNA-splicing factors CDC5L and Prp31.	Pubmed	0.03892	1	0.0417	0.4523	1	17	STAT1
Pubmed	22615585	Target gene analysis by microarrays and chromatin immunoprecipitation identifies HEY proteins as highly redundant bHLH repressors.	Pubmed	0.03892	1	0.0417	0.4523	1	17	TBX2
Pubmed	26025376	Lack of CUL4B leads to increased abundance of GFAP-positive cells that is mediated by PTGDS in mouse brain.	Pubmed	0.03892	1	0.0417	0.4523	1	17	CTNNB1
Pubmed	12070128	Human securin proteolysis is controlled by the spindle checkpoint and reveals when the APC/C switches from activation by Cdc20 to Cdh1.	Pubmed	0.03892	1	0.0417	0.4523	1	17	ANAPC7
Pubmed	28292929	RNF11 sequestration of the E3 ligase SMURF2 on membranes antagonizes SMAD7 down-regulation of transforming growth factor ? signaling.	Pubmed	0.03892	1	0.0417	0.4523	1	17	NEDD4L
Pubmed	12368262	Identification of a polymorphic, neuron-specific chromatin remodeling complex.	Pubmed	0.03892	1	0.0417	0.4523	1	17	ARID1A
Pubmed	22940113	Colonization of the satellite cell niche by skeletal muscle progenitor cells depends on Notch signals.	Pubmed	0.03892	1	0.0417	0.4523	1	17	CTNNB1
Pubmed	32155439	Hedgehog-Activated Fat4 and PCP Pathways Mediate Mesenchymal Cell Clustering and Villus Formation in Gut Development.	Pubmed	0.03892	1	0.0417	0.4523	1	17	SUFU
Pubmed	22832960	A genome-wide meta-analysis of association studies of Cloninger's Temperament Scales.	Pubmed	0.03892	1	0.0417	0.4523	1	17	FBN2
Pubmed	21483469	A growth factor attenuates HIV-1 Tat and morphine induced damage to human neurons: implication in HIV/AIDS-drug abuse cases.	Pubmed	0.03892	1	0.0417	0.4523	1	17	AKT3
Pubmed	23251686	Synergistic cooperation between methamphetamine and HIV-1 gsp120 through the P13K/Akt pathway induces IL-6 but not IL-8 expression in astrocytes.	Pubmed	0.03892	1	0.0417	0.4523	1	17	AKT3
Pubmed	31868085	LncRNA ANCR promotes hepatocellular carcinoma metastasis through upregulating HNRNPA1 expression.	Pubmed	0.03892	1	0.0417	0.4523	1	17	SYT1
Pubmed	23082233	E2F6 associates with BRG1 in transcriptional regulation.	Pubmed	0.03892	1	0.0417	0.4523	1	17	ZFPM2
Pubmed	20413850	Systematic analysis of candidate genes for Alzheimer's disease in a French, genome-wide association study.	Pubmed	0.03892	1	0.0417	0.4523	1	17	ACE
Pubmed	21289193	Suppressor of fused controls mid-hindbrain patterning and cerebellar morphogenesis via GLI3 repressor.	Pubmed	0.03892	1	0.0417	0.4523	1	17	SUFU
Pubmed	25079316	Glial origin of mesenchymal stem cells in a tooth model system.	Pubmed	0.03892	1	0.0417	0.4523	1	17	ERBB3
Pubmed	17554260	Robust associations of four new chromosome regions from genome-wide analyses of type 1 diabetes.	Pubmed	0.03892	1	0.0417	0.4523	1	17	ERBB3
Pubmed	26083744	Atomic structure of the APC/C and its mechanism of protein ubiquitination.	Pubmed	0.03892	1	0.0417	0.4523	1	17	ANAPC7
Pubmed	31171776	Spinal neural tube closure depends on regulation of surface ectoderm identity and biomechanics by Grhl2.	Pubmed	0.03892	1	0.0417	0.4523	1	17	CTNNB1
Pubmed	15483628	HSF4 is required for normal cell growth and differentiation during mouse lens development.	Pubmed	0.03892	1	0.0417	0.4523	1	17	FGFR1
Pubmed	20307617	Association analysis of 3p21 with Crohn's disease in a New Zealand population.	Pubmed	0.03892	1	0.0417	0.4523	1	17	DOCK3
Pubmed	20080598	Mammalian Mst1 and Mst2 kinases play essential roles in organ size control and tumor suppression.	Pubmed	0.03892	1	0.0417	0.4523	1	17	CTNNB1
Pubmed	18653561	Fgf8 controls regional identity in the developing thalamus.	Pubmed	0.03892	1	0.0417	0.4523	1	17	FGFR1
Pubmed	26382033	Fstl1 is involved in the regulation of radial glial scaffold development.	Pubmed	0.03892	1	0.0417	0.4523	1	17	CTNNB1
Pubmed	16472605	The transcription factor hepatocyte nuclear factor-6 controls the development of pancreatic ducts in the mouse.	Pubmed	0.03892	1	0.0417	0.4523	1	17	CTNNB1
Pubmed	18832393	Frs2alpha-deficiency in cardiac progenitors disrupts a subset of FGF signals required for outflow tract morphogenesis.	Pubmed	0.03892	1	0.0417	0.4523	1	17	FGFR1
Pubmed	25488119	Establishment of the neurogenic boundary of the mouse retina requires cooperation of SOX2 and WNT signaling.	Pubmed	0.03892	1	0.0417	0.4523	1	17	CTNNB1
Pubmed	21043528	Lesson from the stoichiometry determination of the cohesin complex: a short protease mediated elution increases the recovery from cross-linked antibody-conjugated beads.	Pubmed	0.03892	1	0.0417	0.4523	1	17	ANAPC7
Pubmed	25116473	Fgfr1 inactivation in the mouse telencephalon results in impaired maturation of interneurons expressing parvalbumin.	Pubmed	0.03892	1	0.0417	0.4523	1	17	FGFR1
Pubmed	17510365	Wilms tumor suppressor WTX negatively regulates WNT/beta-catenin signaling.	Pubmed	0.03892	1	0.0417	0.4523	1	17	CTNNB1
Pubmed	12194867	FGFR1 is required for the development of the auditory sensory epithelium.	Pubmed	0.03892	1	0.0417	0.4523	1	17	FGFR1
Pubmed	26443994	Cooperative and independent functions of FGF and Wnt signaling during early inner ear development.	Pubmed	0.03892	1	0.0417	0.4523	1	17	CTNNB1
Pubmed	21304516	Chromatin remodelling complex dosage modulates transcription factor function in heart development.	Pubmed	0.03892	1	0.0417	0.4523	1	17	TBX20
Pubmed	21082674	Comprehensive analysis of low-abundance proteins in human urinary exosomes using peptide ligand library technology, peptide OFFGEL fractionation and nanoHPLC-chip-MS/MS.	Pubmed	0.03892	1	0.0417	0.4523	1	17	ACE
Pubmed	22306086	Mechanotransduction, PROX1, and FOXC2 cooperate to control connexin37 and calcineurin during lymphatic-valve formation.	Pubmed	0.03892	1	0.0417	0.4523	1	17	CTNNB1
Pubmed	28483978	FGF-Dependent, Context-Driven Role for FRS Adapters in the Early Telencephalon.	Pubmed	0.03892	1	0.0417	0.4523	1	17	FGFR1
Pubmed	11781569	Desmoplakin is essential in epidermal sheet formation.	Pubmed	0.03892	1	0.0417	0.4523	1	17	CTNNB1
Pubmed	18452912	Analysis of mPygo2 mutant mice suggests a requirement for mesenchymal Wnt signaling in pancreatic growth and differentiation.	Pubmed	0.03892	1	0.0417	0.4523	1	17	CTNNB1
MicroRNA	hsa-miR-1280:PITA	hsa-miR-1280:PITA_TOP	PITA	0.02304	1	0.0477	0.453	1	17	NFIX
MicroRNA	hsa-miR-1908-3p:Functional MTI (Weak)	Functional MTI (Weak)	miRTarbase	0.02304	1	0.0477	0.453	1	17	CASZ1
MicroRNA	hsa-miR-572:PITA	hsa-miR-572:PITA_TOP	PITA	0.02304	1	0.0477	0.453	1	17	NFIX
MicroRNA	mmu-miR-147-3p		MirDB	0.02304	1	0.0477	0.453	1	17	PRKCZ
MicroRNA	hsa-miR-450a-5p:Functional MTI	Functional MTI	miRTarbase	0.02304	1	0.0477	0.453	1	17	STAT1
MicroRNA	hsa-miR-886-3p:PITA	hsa-miR-886-3p:PITA_TOP	PITA	0.02304	1	0.0477	0.453	1	17	NFIX
MicroRNA	hsa-miR-6512-3p		MirDB	0.02306	1	0.04772	0.4532	3	442	EPOR,AKT3,TRIP12
MicroRNA	hsa-miR-4278:mirSVR_lowEffct	hsa-miR-4278:mirSVR_nonconserved_lowEffect-0.1-0.5	MicroRNA.org	0.02308	1	0.04773	0.4533	4	786	MLXIPL,MMP14,SUFU,CERT1
MicroRNA	hsa-miR-188-5p:mirSVR_highEffct	hsa-miR-188-5p:mirSVR_nonconserved_highEffect-0.5	MicroRNA.org	0.02308	1	0.04773	0.4533	4	786	JARID2,FBN1,CTNNB1,TRIP12
Coexpression	M16431	DEURIG_T_CELL_PROLYMPHOCYTIC_LEUKEMIA_UP	C2:CGP: Chemical and Genetic Perturbations	0.0009799	1	0.04934	0.4538	6	367	ADK,RNASEH2B,ERBB3,FBN2,NEDD4L,ADAMTS3
MicroRNA	hsa-miR-145*:mirSVR_lowEffct	hsa-miR-145*:mirSVR_nonconserved_lowEffect-0.1-0.5	MicroRNA.org	0.02316	1	0.04789	0.4548	6	1608	ADK,CCM2,PTPN11,NEDD4L,SYT1,CTNNB1
MicroRNA	hsa-miR-6720-5p		MirDB	0.02319	1	0.04792	0.4551	3	443	EPOR,AKT3,TRIP12
MicroRNA	mmu-miR-30b-3p		MirDB	0.02321	1	0.04792	0.4551	2	171	CTNNB1,TBX20
MicroRNA	hsa-miR-146a:PITA	hsa-miR-146a:PITA_TOP	PITA	0.02321	1	0.04792	0.4551	2	171	TANC2,SYT1
MicroRNA	hsa-miR-378h		MirDB	0.02321	1	0.04792	0.4551	2	171	SMOC1,ZFPM2
MicroRNA	hsa-miR-146b-5p:PITA	hsa-miR-146b-5p:PITA_TOP	PITA	0.02321	1	0.04792	0.4551	2	171	TANC2,SYT1
MicroRNA	hsa-miR-219-5p:PITA	hsa-miR-219-5p:PITA_TOP	PITA	0.02321	1	0.04792	0.4551	2	171	TANC2,PRDM16
MicroRNA	hsa-miR-3059-5p		MirDB	0.02327	1	0.04802	0.456	4	788	DOCK3,ERBB3,FBN2,DOCK8
Interaction	int:AKT1	AKT1 interactions		0.0001368	0.7097	0.04997	0.4563	10	591	TPM2,AKT3,ERBB3,PTPN11,NEDD4L,FGFR1,PRKCZ,CTNNB1,STAT1,KDM4B
Interaction	int:GSK3A	GSK3A interactions		0.0001491	0.7733	0.04997	0.4563	7	282	PRKCZ,RPS26,RPS27,CTNNB1,ACVRL1,TBL2,STAT1
Interaction	int:SMAD2	SMAD2 interactions		0.0001541	0.7995	0.04997	0.4563	8	380	FBN2,NEDD4L,DOCK8,SYT1,CTNNB1,ARID1A,PRDM16,MEF2A
MicroRNA	hsa-miR-4286		MirDB	0.02333	1	0.04813	0.4571	3	444	COL4A1,TANC2,SUFU
MicroRNA	hsa-miR-4310		MirDB	0.02336	1	0.04819	0.4576	4	789	DOCK3,ADK,CEP120,PRDM16
MicroRNA	mmu-miR-302d-5p		MirDB	0.02346	1	0.04837	0.4593	3	445	DOCK3,MEF2A,JMJD1C
MicroRNA	mmu-miR-7232-3p		MirDB	0.02347	1	0.04837	0.4593	2	172	FBN1,ZFPM2
MicroRNA	hsa-miR-548l:Functional MTI (Weak)	Functional MTI (Weak)	miRTarbase	0.02347	1	0.04837	0.4593	2	172	CEP120,CTNNB1
ToppCell Atlas	dadc97c81e44858f60687145316102fc10ecc13e	Fetal_brain-fetalBrain_Zhong_nature-GW19-Neuronal|GW19 / Sample Type, Dataset, Time_group, and Cell type.	Integration of Four Brain Organoid Datasets and One Fetal Brain Dataset	0.00942	1	0.04453	0.4603	2	82	SYT1,RPS27
Pubmed	26514267	Protein interactome mining defines melatonin MT1 receptors as integral component of presynaptic protein complexes of neurons.	Pubmed	0.03965	1	0.04248	0.4608	3	322	BAZ1B,PRKCZ,TRIP12
MicroRNA	hsa-miR-577		MirDB	0.02355	1	0.04853	0.4608	4	791	ADAMTS3,FGFR1,EIF2AK4,ZFPM2
MicroRNA	hsa-miR-514b-3p:mirSVR_lowEffct	hsa-miR-514b-3p:mirSVR_nonconserved_lowEffect-0.1-0.5	MicroRNA.org	0.0236	1	0.04861	0.4615	6	1615	RAD51C,ERBB3,FBN1,PRKCZ,SUFU,CERT1
Drug	CID000001424	13-HODE	Stitch	0.00142	1	0.04517	0.463	4	136	RAD51,AGT,CTNNB1,ACVRL1
MicroRNA	hsa-miR-3149:Functional MTI (Weak)	Functional MTI (Weak)	miRTarbase	0.02372	1	0.0488	0.4634	2	173	RAD51,ARID1A
MicroRNA	hsa-miR-548as-3p:Functional MTI (Weak)	Functional MTI (Weak)	miRTarbase	0.02372	1	0.0488	0.4634	2	173	CEP120,CERT1
MicroRNA	hsa-miR-4312		MirDB	0.02372	1	0.0488	0.4634	2	173	DOCK3,DOCK8
MicroRNA	hsa-miR-99b:mirSVR_lowEffct	hsa-miR-99b:mirSVR_conserved_lowEffect-0.1-0.5	MicroRNA.org	0.02372	1	0.0488	0.4634	2	173	PRKCZ,ACVRL1
MicroRNA	hsa-miR-92b*:mirSVR_lowEffct	hsa-miR-92b*:mirSVR_nonconserved_lowEffect-0.1-0.5	MicroRNA.org	0.02374	1	0.0488	0.4634	3	447	TRAF7,BAZ1B,ZFPM2
MicroRNA	hsa-miR-150:mirSVR_highEffct	hsa-miR-150:mirSVR_conserved_highEffect-0.5	MicroRNA.org	0.02374	1	0.0488	0.4634	4	793	AKT3,HTRA1,DOCK8,CTNNB1
MicroRNA	hsa-miR-196a:mirSVR_highEffct	hsa-miR-196a:mirSVR_conserved_highEffect-0.5	MicroRNA.org	0.02374	1	0.0488	0.4634	4	793	GHR,TANC2,TRIP12,ANAPC7
MicroRNA	hsa-miR-136*:mirSVR_lowEffct	hsa-miR-136*:mirSVR_nonconserved_lowEffect-0.1-0.5	MicroRNA.org	0.02374	1	0.0488	0.4634	4	793	RAD51C,AKT3,MRAS,PRKCZ
MicroRNA	hsa-miR-4314		MirDB	0.02387	1	0.04904	0.4657	3	448	RERE,ANAPC7,PRDM6
MicroRNA	hsa-miR-4255		MirDB	0.02387	1	0.04904	0.4657	3	448	TANC2,SH2B3,CTNNB1
MicroRNA	hsa-miR-4421:Functional MTI (Weak)	Functional MTI (Weak)	miRTarbase	0.02398	1	0.04918	0.467	2	174	RPS26,APOC3
MicroRNA	mmu-miR-3079-3p		MirDB	0.02398	1	0.04918	0.467	2	174	JARID2,MRAS
MicroRNA	hsa-miR-5699-3p:Functional MTI (Weak)	Functional MTI (Weak)	miRTarbase	0.02398	1	0.04918	0.467	2	174	RPS26,APOC3
MicroRNA	GCAAAAA,MIR-129:MSigDB	GCAAAAA,MIR-129:MSigDB	MSigDB	0.02398	1	0.04918	0.467	2	174	DOCK3,SYT1
MicroRNA	hsa-miR-4778-3p:Functional MTI (Weak)	Functional MTI (Weak)	miRTarbase	0.02398	1	0.04918	0.467	2	174	SH2B3,BICC1
MicroRNA	hsa-miR-653-3p		MirDB	0.02401	1	0.04923	0.4675	3	449	TGFB2,AKT3,GUCY1A1
MicroRNA	mmu-miR-302b-5p		MirDB	0.02401	1	0.04923	0.4675	3	449	DOCK3,MEF2A,JMJD1C
MicroRNA	hsa-let-7c:mirSVR_highEffct	hsa-let-7c:mirSVR_conserved_highEffect-0.5	MicroRNA.org	0.02403	1	0.04924	0.4676	4	796	TPM2,CEP120,CCDC32,ARID1A
MicroRNA	hsa-let-7a:mirSVR_highEffct	hsa-let-7a:mirSVR_conserved_highEffect-0.5	MicroRNA.org	0.02403	1	0.04924	0.4676	4	796	TPM2,CEP120,CCDC32,ARID1A
Pubmed	32687490	Proteome-wide identification of HSP70/HSC70 chaperone clients in human cells.	Pubmed	0.04031	1	0.04319	0.4685	7	1367	TPM2,PTPN11,RPS26,CTNNB1,ARID1A,TBL2,STAT1
Drug	CID000160706	aldosterone-18-glucuronide	Stitch	0.001452	1	0.04575	0.469	2	16	MRAS,AGT
Drug	CID003640214	AC1MUFT5	Stitch	0.001452	1	0.04575	0.469	2	16	AGT,ACE
Drug	CID000008614	hippuran	Stitch	0.001452	1	0.04575	0.469	2	16	AGT,ACE
Drug	CID000418745	3-deazaadenine	Stitch	0.001452	1	0.04575	0.469	2	16	ADK,PRIM1
Drug	CID000060770	DuP 532	Stitch	0.001452	1	0.04575	0.469	2	16	AGT,ACE
MicroRNA	mmu-miR-6959-5p		MirDB	0.02415	1	0.04947	0.4698	3	450	CACNA1C,JARID2,STAT1
ToppCell Atlas	4017af9a4804a06d0f2cd0f285ebf1b582b751de	Thalamus-Endothelial-MURAL-M1(Rgs5Acta2)-M1_3|Thalamus / BrainAtlas - Mouse McCarroll V32	Mouse Adult Brain Overview (690k cells, 9 regions, 565 cell clusters)	0.009642	1	0.04554	0.4707	2	83	TBX20,TBX2
ToppCell Atlas	59fce941d45f9763a8584f3fd5b7c0738de9f592	Thalamus-Endothelial-MURAL-M1(Rgs5Acta2)-M1_3-MURAL_Mural.Rgs5Acta2.Car4_(Mural.Rgs5Acta2.Car4)|Thalamus / BrainAtlas - Mouse McCarroll V32	Mouse Adult Brain Overview (690k cells, 9 regions, 565 cell clusters)	0.009642	1	0.04554	0.4707	2	83	TBX20,TBX2
ToppCell Atlas	ebabce70dc01fdeda7fccebc2c4a0b686cda580f	Thalamus-Endothelial-MURAL-M1(Rgs5Acta2)-M1_3-MURAL_Mural.Rgs5Acta2.Car4_(Mural.Rgs5Acta2.Car4)-|Thalamus / BrainAtlas - Mouse McCarroll V32	Mouse Adult Brain Overview (690k cells, 9 regions, 565 cell clusters)	0.009642	1	0.04554	0.4707	2	83	TBX20,TBX2
MicroRNA	hsa-miR-7162-3p:Functional MTI (Weak)	Functional MTI (Weak)	miRTarbase	0.02423	1	0.04957	0.4707	2	175	SYT1,ARID1A
MicroRNA	hsa-miR-1288-3p		MirDB	0.02423	1	0.04957	0.4707	2	175	SH2B3,ZFPM2
MicroRNA	hsa-miR-657:PITA	hsa-miR-657:PITA_TOP	PITA	0.02423	1	0.04957	0.4707	2	175	SH2B3,CTNNB1
MicroRNA	mmu-miR-3074-1-3p		MirDB	0.02423	1	0.04957	0.4707	2	175	TANC2,JMJD1C
MicroRNA	mmu-miR-6939-3p		MirDB	0.02423	1	0.04957	0.4707	2	175	THSD4,TANC2
Pubmed	36168628	The N	Pubmed	0.04057	1	0.04347	0.4715	3	325	TPM2,RPS26,STAT1
Drug	ctd:D002762	Cholecalciferol	CTD	0.001465	1	0.04605	0.4721	5	233	TGFB2,COL4A1,AGT,CYP27A1,CTNNB1
MicroRNA	hsa-miR-6863:Functional MTI (Weak)	Functional MTI (Weak)	miRTarbase	0.02438	1	0.04984	0.4732	1	18	THSD4
MicroRNA	mmu-miR-3104-3p		MirDB	0.02438	1	0.04984	0.4732	1	18	DOCK8
MicroRNA	hsa-miR-941:PITA	hsa-miR-941:PITA_TOP	PITA	0.02438	1	0.04984	0.4732	1	18	NFIX
MicroRNA	hsa-miR-135a*:mirSVR_lowEffct	hsa-miR-135a*:mirSVR_nonconserved_lowEffect-0.1-0.5	MicroRNA.org	0.02439	1	0.04984	0.4732	5	1196	TANC2,PIGL,ERBB3,EIF2AK4,PRDM6
MicroRNA	hsa-miR-219-5p:mirSVR_lowEffct	hsa-miR-219-5p:mirSVR_conserved_lowEffect-0.1-0.5	MicroRNA.org	0.02439	1	0.04984	0.4732	5	1196	RAD51,ADK,RNASEH2B,PRDM16,MEF2A
MicroRNA	mmu-miR-182-5p		MirDB	0.02442	1	0.04985	0.4733	4	800	PRKCZ,RERE,PRDM16,JMJD1C
MicroRNA	mmu-miR-3057-3p		MirDB	0.02443	1	0.04985	0.4733	3	452	CACNA1C,SH2B3,ACVRL1
MicroRNA	hsa-miR-4511		MirDB	0.02443	1	0.04985	0.4733	3	452	MPL,SMOC1,TRIP12
MicroRNA	mmu-miR-497a-3p		MirDB	0.02443	1	0.04985	0.4733	3	452	SYT1,PRKCZ,MAPKBP1
Drug	CID000065866	lercanidipine	Stitch	0.001477	1	0.04622	0.4738	3	63	CACNA1C,AGT,ACE
Drug	CID000003267	beta-estradiol-17-valerate	Stitch	0.001477	1	0.04622	0.4738	3	63	AGT,CYP27A1,APOA1
Drug	CID000005410	NSC98537	Stitch	0.001479	1	0.04622	0.4738	7	473	GHR,ERBB3,GUCY1A1,CYP27A1,APOA1,FGFR1,PRKCZ
MicroRNA	hsa-miR-376b:mirSVR_highEffct	hsa-miR-376b:mirSVR_conserved_highEffect-0.5	MicroRNA.org	0.02447	1	0.04993	0.4741	5	1197	FBN2,CCDC32,BAZ1B,EIF2AK4,JMJD1C
Pubmed	32129710	Wnt regulation: exploring Axin-Disheveled interactions and defining mechanisms by which the SCF E3 ubiquitin ligase is recruited to the destruction complex.	Pubmed	0.04081	1	0.04372	0.4742	5	809	MLXIPL,RPS26,RPS27,CTNNB1,ANAPC7
MicroRNA	mmu-miR-7038-3p		MirDB	0.02449	1	0.04993	0.4742	2	176	PRDM6,ZFPM2
MicroRNA	hsa-miR-542-3p:Functional MTI	Functional MTI	miRTarbase	0.02449	1	0.04993	0.4742	2	176	COL4A1,RNASEH2B
MicroRNA	hsa-let-7e:mirSVR_highEffct	hsa-let-7e:mirSVR_conserved_highEffect-0.5	MicroRNA.org	0.02452	1	0.04997	0.4745	4	801	TPM2,CEP120,CCDC32,ARID1A
MicroRNA	hsa-miR-1262:mirSVR_highEffct	hsa-miR-1262:mirSVR_nonconserved_highEffect-0.5	MicroRNA.org	0.02452	1	0.04997	0.4745	4	801	MPDU1,AGT,FGFR1,PRDM6
MicroRNA	hsa-miR-103a-3p:Non-Functional MTI	Non-Functional MTI	miRTarbase	0.02457	1	0.05	0.4747	3	453	RAD51,CACNA1C,MPDU1
MicroRNA	hsa-miR-5001-3p		MirDB	0.02457	1	0.05	0.4747	3	453	SH2B3,KCNJ5,MMP14
MicroRNA	hsa-miR-4456		MirDB	0.02457	1	0.05	0.4747	3	453	CACNA1C,PTPN11,DOCK8
MicroRNA	hsa-miR-7156-5p		MirDB	0.02457	1	0.05	0.4747	3	453	JARID2,STK36,AGT
MicroRNA	hsa-miR-598:mirSVR_lowEffct	hsa-miR-598:mirSVR_nonconserved_lowEffect-0.1-0.5	MicroRNA.org	0.02457	1	0.05	0.4747	3	453	AKT3,GUCY1A1,JMJD1C
Pubmed	30862715	Spindle Assembly Checkpoint Inhibition Can Resensitize p53-Null Stem Cells to Cancer Chemotherapy.	Pubmed	0.04086	1	0.04377	0.4748	2	137	ERBB3,TRIP12
Pubmed	17015433	Cracking the egg: molecular dynamics and evolutionary aspects of the transition from the fully grown oocyte to embryo.	Pubmed	0.04088	1	0.0438	0.475	3	326	MLXIPL,ARID1A,TRIP12
Pubmed	23151848	Serum response factor controls transcriptional network regulating epidermal function and hair follicle morphogenesis.	Pubmed	0.04116	1	0.04388	0.4759	1	18	CTNNB1
Pubmed	23305486	Wrapping up the bad news: HIV assembly and release.	Pubmed	0.04116	1	0.04388	0.4759	1	18	NEDD4L
Pubmed	33147210	Loss of hepatocyte cell division leads to liver inflammation and fibrosis.	Pubmed	0.04116	1	0.04388	0.4759	1	18	TGFB2
Pubmed	25073924	GSK-3 signaling in developing cortical neurons is essential for radial migration and dendritic orientation.	Pubmed	0.04116	1	0.04388	0.4759	1	18	CTNNB1
Pubmed	23041440	TGF-beta-1 up-regulates extra-cellular matrix production in mouse hepatoblasts.	Pubmed	0.04116	1	0.04388	0.4759	1	18	TGFB2
Pubmed	12413903	The Fused toes (Ft) mouse mutation causes anteroposterior and dorsoventral polydactyly.	Pubmed	0.04116	1	0.04388	0.4759	1	18	TBX2
Pubmed	12736212	Loss of Tbx4 blocks hindlimb development and affects vascularization and fusion of the allantois.	Pubmed	0.04116	1	0.04388	0.4759	1	18	TBX2
Pubmed	32886109	Loss of Anks6 leads to YAP deficiency and liver abnormalities.	Pubmed	0.04116	1	0.04388	0.4759	1	18	CTNNB1
Pubmed	11437454	Novel cell lines promote the discovery of genes involved in early heart development.	Pubmed	0.04116	1	0.04388	0.4759	1	18	TPM2
Pubmed	32404350	m	Pubmed	0.04116	1	0.04388	0.4759	1	18	CTNNB1
Pubmed	16611688	Stabilization of beta-catenin impacts pancreas growth.	Pubmed	0.04116	1	0.04388	0.4759	1	18	CTNNB1
Pubmed	28728023	Persistent Expression of VCAM1 in Radial Glial Cells Is Required for the Embryonic Origin of Postnatal Neural Stem Cells.	Pubmed	0.04116	1	0.04388	0.4759	1	18	CTNNB1
Pubmed	23728906	A genome-wide association study of sleep habits and insomnia.	Pubmed	0.04116	1	0.04388	0.4759	1	18	CACNA1C
Pubmed	29329290	MORC2B is essential for meiotic progression and fertility.	Pubmed	0.04116	1	0.04388	0.4759	1	18	RAD51
Pubmed	25915623	Cochlear progenitor number is controlled through mesenchymal FGF receptor signaling.	Pubmed	0.04116	1	0.04388	0.4759	1	18	FGFR1
Pubmed	33597191	PRDM16 regulates a temporal transcriptional program to promote progression of cortical neural progenitors.	Pubmed	0.04116	1	0.04388	0.4759	1	18	PRDM16
Pubmed	32994318	Progenitor death drives retinal dysplasia and neuronal degeneration in a mouse model of ATRIP-Seckel syndrome.	Pubmed	0.04116	1	0.04388	0.4759	1	18	CTNNB1
Pubmed	29628311	A Family of Vertebrate-Specific Polycombs Encoded by the LCOR/LCORL Genes Balance PRC2 Subtype Activities.	Pubmed	0.04116	1	0.04388	0.4759	1	18	JARID2
Pubmed	18684741	Dlx3 is a crucial regulator of hair follicle differentiation and cycling.	Pubmed	0.04116	1	0.04388	0.4759	1	18	CTNNB1
Pubmed	27819291	ISL1-based LIM complexes control Slit2 transcription in developing cranial motor neurons.	Pubmed	0.04116	1	0.04388	0.4759	1	18	TBX20
Pubmed	20386744	Distinct roles of Hand2 in initiating polarity and posterior Shh expression during the onset of mouse limb bud development.	Pubmed	0.04116	1	0.04388	0.4759	1	18	TBX2
Pubmed	31260508	Embryonic Cul4b is important for epiblast growth and location of primitive streak layer cells.	Pubmed	0.04116	1	0.04388	0.4759	1	18	CTNNB1
Pubmed	11535616	Checkpoint inhibition of the APC/C in HeLa cells is mediated by a complex of BUBR1, BUB3, CDC20, and MAD2.	Pubmed	0.04116	1	0.04388	0.4759	1	18	ANAPC7
Pubmed	20335364	Abnormal hair follicle development and altered cell fate of follicular keratinocytes in transgenic mice expressing DeltaNp63alpha.	Pubmed	0.04116	1	0.04388	0.4759	1	18	CTNNB1
Pubmed	34729304	TRIB3?GSK-3	Pubmed	0.04116	1	0.04388	0.4759	1	18	TRIP12
Pubmed	19403103	Intrahepatic bile ducts develop according to a new mode of tubulogenesis regulated by the transcription factor SOX9.	Pubmed	0.04116	1	0.04388	0.4759	1	18	TGFB2
Pubmed	33514739	The nuclear envelope protein Net39 is essential for muscle nuclear integrity and chromatin organization.	Pubmed	0.04116	1	0.04388	0.4759	1	18	AKT3
Pubmed	35288551	A specialized bone marrow microenvironment for fetal haematopoiesis.	Pubmed	0.04116	1	0.04388	0.4759	1	18	CTNNB1
Pubmed	14645126	Atrophin 2 recruits histone deacetylase and is required for the function of multiple signaling centers during mouse embryogenesis.	Pubmed	0.04116	1	0.04388	0.4759	1	18	RERE
Pubmed	31911949	Deficiency of TRPM2 leads to embryonic neurogenesis defects in hyperthermia.	Pubmed	0.04116	1	0.04388	0.4759	1	18	CTNNB1
Pubmed	17981124	SUMO-specific protease 1 is essential for stabilization of HIF1alpha during hypoxia.	Pubmed	0.04116	1	0.04388	0.4759	1	18	EPOR
Pubmed	19084217	Variants in TF and HFE explain approximately 40% of genetic variation in serum-transferrin levels.	Pubmed	0.04116	1	0.04388	0.4759	1	18	GHR
Pubmed	27957530	Ipsilateral and Contralateral Retinal Ganglion Cells Express Distinct Genes during Decussation at the Optic Chiasm.	Pubmed	0.04116	1	0.04388	0.4759	1	18	TBX20
Pubmed	17350578	An Nkx2-5/Bmp2/Smad1 negative feedback loop controls heart progenitor specification and proliferation.	Pubmed	0.04116	1	0.04388	0.4759	1	18	TGFB2
Pubmed	8268657	Assignment of 22 loci in the rat by somatic hybrid and linkage analysis.	Pubmed	0.04116	1	0.04388	0.4759	1	18	EPOR
Pubmed	36693323	A cellular hierarchy of Notch and Kras signaling controls cell fate specification in the developing mouse salivary gland.	Pubmed	0.04116	1	0.04388	0.4759	1	18	CTNNB1
Pubmed	18987644	Genetic variants of the HLA-A, HLA-B and AIF1 loci show independent associations with type 1 diabetes in Norwegian families.	Pubmed	0.04116	1	0.04388	0.4759	1	18	NFKBIL1
Pubmed	25331604	NFIX Regulates Proliferation and Migration Within the Murine SVZ Neurogenic Niche.	Pubmed	0.04116	1	0.04388	0.4759	1	18	NFIX
Pubmed	27001747	The macrophage IRF8/IRF1 regulome is required for protection against infections and is associated with chronic inflammation.	Pubmed	0.04116	1	0.04388	0.4759	1	18	STAT1
Pubmed	9639506	Growth disturbance in fetal liver hematopoiesis of Mll-mutant mice.	Pubmed	0.04116	1	0.04388	0.4759	1	18	EPOR
Pubmed	32496646	Loss of Rab6a in the small intestine causes lipid accumulation and epithelial cell death from lactation.	Pubmed	0.04116	1	0.04388	0.4759	1	18	COL4A1
Pubmed	22566683	Kruppel-like factor 1 (KLF1), KLF2, and Myc control a regulatory network essential for embryonic erythropoiesis.	Pubmed	0.04116	1	0.04388	0.4759	1	18	EPOR
Pubmed	26209645	Fat1 interacts with Fat4 to regulate neural tube closure, neural progenitor proliferation and apical constriction during mouse brain development.	Pubmed	0.04116	1	0.04388	0.4759	1	18	CTNNB1
Pubmed	25139745	Scrib:Rac1 interactions are required for the morphogenesis of the ventricular myocardium.	Pubmed	0.04116	1	0.04388	0.4759	1	18	CTNNB1
Pubmed	28763805	?1-Integrin Deletion From the Lens Activates Cellular Stress Responses Leading to Apoptosis and Fibrosis.	Pubmed	0.04116	1	0.04388	0.4759	1	18	MMP14
Pubmed	28401892	Notch and Hippo signaling converge on Strawberry Notch 1 (Sbno1) to synergistically activate Cdx2 during specification of the trophectoderm.	Pubmed	0.04116	1	0.04388	0.4759	1	18	CTNNB1
Pubmed	23817546	Arl13b-regulated cilia activities are essential for polarized radial glial scaffold formation.	Pubmed	0.04116	1	0.04388	0.4759	1	18	CTNNB1
Pubmed	28689657	Wnt-Dependent Inactivation of the Groucho/TLE Co-repressor by the HECT E3 Ubiquitin Ligase Hyd/UBR5.	Pubmed	0.04116	1	0.04388	0.4759	1	18	CTNNB1
Pubmed	35977478	Mfsd2b and Spns2 are essential for maintenance of blood vessels during development and in anaphylactic shock.	Pubmed	0.04116	1	0.04388	0.4759	1	18	CTNNB1
Pubmed	27575556	Loss of endogenous thymosin ?4 accelerates glomerular disease.	Pubmed	0.04116	1	0.04388	0.4759	1	18	COL4A1
Pubmed	27720610	Tbx2 and Tbx3 Act Downstream of Shh to Maintain Canonical Wnt Signaling during Branching Morphogenesis of the Murine Lung.	Pubmed	0.04116	1	0.04388	0.4759	1	18	TBX2
Pubmed	15929941	Conditional mutagenesis of the murine serum response factor gene blocks cardiogenesis and the transcription of downstream gene targets.	Pubmed	0.04116	1	0.04388	0.4759	1	18	TGFB2
Pubmed	28494873	A Chimeric Egfr Protein Reporter Mouse Reveals Egfr Localization and Trafficking In Vivo.	Pubmed	0.04116	1	0.04388	0.4759	1	18	CTNNB1
Pubmed	10793135	Mitotic regulation of the APC activator proteins CDC20 and CDH1.	Pubmed	0.04116	1	0.04388	0.4759	1	18	ANAPC7
Pubmed	14593737	The mitotic checkpoint: a signaling pathway that allows a single unattached kinetochore to inhibit mitotic exit.	Pubmed	0.04116	1	0.04388	0.4759	1	18	ANAPC7
Pubmed	20463618	Role of polymorphic variants as genetic modulators of infection in neonatal sepsis.	Pubmed	0.04116	1	0.04388	0.4759	1	18	ACE
Pubmed	32901292	LRP2 controls sonic hedgehog-dependent differentiation of cardiac progenitor cells during outflow tract formation.	Pubmed	0.04116	1	0.04388	0.4759	1	18	PRKCZ
Pubmed	14687547	RORalpha coordinates reciprocal signaling in cerebellar development through sonic hedgehog and calcium-dependent pathways.	Pubmed	0.04116	1	0.04388	0.4759	1	18	CTNNB1
Pubmed	22116936	Identification of a Tbx1/Tbx2/Tbx3 genetic pathway governing pharyngeal and arterial pole morphogenesis.	Pubmed	0.04116	1	0.04388	0.4759	1	18	TBX2
Pubmed	16387292	Targeted disruption of the DM domain containing transcription factor Dmrt2 reveals an essential role in somite patterning.	Pubmed	0.04116	1	0.04388	0.4759	1	18	CTNNB1
Pubmed	32433954	Intrauterine Pressures Adjusted by Reichert's Membrane Are Crucial for Early Mouse Morphogenesis.	Pubmed	0.04116	1	0.04388	0.4759	1	18	COL4A1
Pubmed	28009292	TGF-? Signaling in Dopaminergic Neurons Regulates Dendritic Growth, Excitatory-Inhibitory Synaptic Balance, and Reversal Learning.	Pubmed	0.04116	1	0.04388	0.4759	1	18	TGFB2
Pubmed	33302058	Gestational folate deficiency alters embryonic gene expression and cell function.	Pubmed	0.04116	1	0.04388	0.4759	1	18	TBX2
Pubmed	20064376	Jumonji modulates polycomb activity and self-renewal versus differentiation of stem cells.	Pubmed	0.04116	1	0.04388	0.4759	1	18	JARID2
Pubmed	18617288	Morphogenetic competence of HNF4 alpha-deficient mouse hepatic cells.	Pubmed	0.04116	1	0.04388	0.4759	1	18	APOA1
Pubmed	18052755	Overexpression of Smurf2 stimulates endochondral ossification through upregulation of beta-catenin.	Pubmed	0.04116	1	0.04388	0.4759	1	18	CTNNB1
Pubmed	23042739	NFIX regulates neural progenitor cell differentiation during hippocampal morphogenesis.	Pubmed	0.04116	1	0.04388	0.4759	1	18	NFIX
Pubmed	24749073	Huntingtin regulates mammary stem cell division and differentiation.	Pubmed	0.04116	1	0.04388	0.4759	1	18	PRKCZ
Pubmed	21177343	Dishevelled-associated activator of morphogenesis 1 (Daam1) is required for heart morphogenesis.	Pubmed	0.04116	1	0.04388	0.4759	1	18	TBX20
Pubmed	15590741	Epithelial hedgehog signals pattern the intestinal crypt-villus axis.	Pubmed	0.04116	1	0.04388	0.4759	1	18	CTNNB1
Pubmed	24424161	Distinct populations within Isl1 lineages contribute to appendicular and facial skeletogenesis through the ?-catenin pathway.	Pubmed	0.04116	1	0.04388	0.4759	1	18	CTNNB1
Pubmed	29428562	Notum attenuates Wnt/?-catenin signaling to promote tracheal cartilage patterning.	Pubmed	0.04116	1	0.04388	0.4759	1	18	CTNNB1
Pubmed	19367093	Association study between candidate genes and obesity-related phenotypes using a sample of lumberjacks.	Pubmed	0.04116	1	0.04388	0.4759	1	18	AGT
Pubmed	15829968	Transcriptional regulation of a metastasis suppressor gene by Tip60 and beta-catenin complexes.	Pubmed	0.04116	1	0.04388	0.4759	1	18	CTNNB1
Pubmed	24025402	An ENU mutagenesis screen identifies novel and known genes involved in epigenetic processes in the mouse.	Pubmed	0.04116	1	0.04388	0.4759	1	18	BAZ1B
Pubmed	31358751	Meiosis I progression in spermatogenesis requires a type of testis-specific 20S core proteasome.	Pubmed	0.04116	1	0.04388	0.4759	1	18	RAD51
Pubmed	33462112	CAMSAP3 is required for mTORC1-dependent ependymal cell growth and lateral ventricle shaping in mouse brains.	Pubmed	0.04116	1	0.04388	0.4759	1	18	CTNNB1
Pubmed	25422376	MicroRNA-214 controls skin and hair follicle development by modulating the activity of the Wnt pathway.	Pubmed	0.04116	1	0.04388	0.4759	1	18	CTNNB1
Pubmed	19701191	Posterior malformations in Dact1 mutant mice arise through misregulated Vangl2 at the primitive streak.	Pubmed	0.04116	1	0.04388	0.4759	1	18	CTNNB1
Pubmed	28068325	TRIM28 interacts with EZH2 and SWI/SNF to activate genes that promote mammosphere formation.	Pubmed	0.04116	1	0.04388	0.4759	1	18	ARID1A
Pubmed	25977369	Vegfa regulates perichondrial vascularity and osteoblast differentiation in bone development.	Pubmed	0.04116	1	0.04388	0.4759	1	18	CTNNB1
Pubmed	23698369	BAF complexes facilitate decatenation of DNA by topoisomerase II?.	Pubmed	0.04116	1	0.04388	0.4759	1	18	ARID1A
Pubmed	27605619	Pten Regulates Retinal Amacrine Cell Number by Modulating Akt, Tgf?, and Erk Signaling.	Pubmed	0.04116	1	0.04388	0.4759	1	18	TGFB2
Pubmed	12571105	Sox5 and Sox6 are required for notochord extracellular matrix sheath formation, notochord cell survival and development of the nucleus pulposus of intervertebral discs.	Pubmed	0.04116	1	0.04388	0.4759	1	18	COL4A1
Pubmed	35358427	Fate mapping and scRNA sequencing reveal origin and diversity of lymph node stromal precursors.	Pubmed	0.04116	1	0.04388	0.4759	1	18	COL4A1
Pubmed	14668413	Tcf3: a transcriptional regulator of axis induction in the early embryo.	Pubmed	0.04116	1	0.04388	0.4759	1	18	CTNNB1
Pubmed	26302206	Neuropilin-2/Semaphorin-3F-mediated repulsion promotes inner hair cell innervation by spiral ganglion neurons.	Pubmed	0.04116	1	0.04388	0.4759	1	18	SYT1
Pubmed	20530870	E-selectin ligand-1 regulates growth plate homeostasis in mice by inhibiting the intracellular processing and secretion of mature TGF-beta.	Pubmed	0.04116	1	0.04388	0.4759	1	18	TGFB2
Pubmed	27412481	Type IV collagen drives alveolar epithelial-endothelial association and the morphogenetic movements of septation.	Pubmed	0.04116	1	0.04388	0.4759	1	18	COL4A1
Pubmed	28052057	Wnt/?-catenin promotes gastric fundus specification in mice and humans.	Pubmed	0.04116	1	0.04388	0.4759	1	18	CTNNB1
Pubmed	16715082	Midline radial glia translocation and corpus callosum formation require FGF signaling.	Pubmed	0.04116	1	0.04388	0.4759	1	18	FGFR1
Pubmed	17589506	Numb and Numbl are required for maintenance of cadherin-based adhesion and polarity of neural progenitors.	Pubmed	0.04116	1	0.04388	0.4759	1	18	CTNNB1
Pubmed	32845237	A missense in HSF2BP causing primary ovarian insufficiency affects meiotic recombination by its novel interactor C19ORF57/BRME1.	Pubmed	0.04116	1	0.04388	0.4759	1	18	RAD51
Pubmed	32845239	m6A RNA methylation impacts fate choices during skin morphogenesis.	Pubmed	0.04116	1	0.04388	0.4759	1	18	CTNNB1
Pubmed	30389854	WNT/?-catenin signaling plays a crucial role in myoblast fusion through regulation of nephrin expression during development.	Pubmed	0.04116	1	0.04388	0.4759	1	18	CTNNB1
Pubmed	16199891	Comparative proteomic analysis of intra- and interindividual variation in human cerebrospinal fluid.	Pubmed	0.04116	1	0.04388	0.4759	1	18	AGT
Pubmed	27320921	Intermediate Progenitor Cohorts Differentially Generate Cortical Layers and Require Tbr2 for Timely Acquisition of Neuronal Subtype Identity.	Pubmed	0.04116	1	0.04388	0.4759	1	18	ZFPM2
Pubmed	27521049	Epiblast-specific loss of HCF-1 leads to failure in anterior-posterior axis specification.	Pubmed	0.04116	1	0.04388	0.4759	1	18	CTNNB1
Pubmed	24227724	N-cadherin sustains motility and polarity of future cortical interneurons during tangential migration.	Pubmed	0.04116	1	0.04388	0.4759	1	18	CTNNB1
Pubmed	22193957	BubR1 blocks substrate recruitment to the APC/C in a KEN-box-dependent manner.	Pubmed	0.04116	1	0.04388	0.4759	1	18	ANAPC7
Pubmed	15870281	The docking protein FRS2alpha is an essential component of multiple fibroblast growth factor responses during early mouse development.	Pubmed	0.04116	1	0.04388	0.4759	1	18	PTPN11
Pubmed	30833597	Deletion of Limk1 and Limk2 in mice does not alter cochlear development or auditory function.	Pubmed	0.04116	1	0.04388	0.4759	1	18	TPM2
Pubmed	34407391	The chemokine CCL1 triggers an AMFR-SPRY1 pathway that promotes differentiation of lung fibroblasts into myofibroblasts and drives pulmonary fibrosis.	Pubmed	0.04116	1	0.04388	0.4759	1	18	PTPN11
Pubmed	14559996	mSin3A/histone deacetylase 2- and PRMT5-containing Brg1 complex is involved in transcriptional repression of the Myc target gene cad.	Pubmed	0.04116	1	0.04388	0.4759	1	18	ARID1A
Pubmed	12682014	FGFR1 is independently required in both developing mid- and hindbrain for sustained response to isthmic signals.	Pubmed	0.04116	1	0.04388	0.4759	1	18	FGFR1
Pubmed	24418364	Endocannabinoids affect innate immunity of Muller glia during HIV-1 Tat cytotoxicity.	Pubmed	0.04116	1	0.04388	0.4759	1	18	STAT1
Pubmed	19141668	Embryonic hair follicle fate change by augmented beta-catenin through Shh and Bmp signaling.	Pubmed	0.04116	1	0.04388	0.4759	1	18	CTNNB1
Pubmed	18651661	Role for ephrinB2 in postnatal lung alveolar development and elastic matrix integrity.	Pubmed	0.04116	1	0.04388	0.4759	1	18	FBN1
Pubmed	18469343	Lis1-Nde1-dependent neuronal fate control determines cerebral cortical size and lamination.	Pubmed	0.04116	1	0.04388	0.4759	1	18	CTNNB1
Pubmed	33323119	Identification of FMRP target mRNAs in the developmental brain: FMRP might coordinate Ras/MAPK, Wnt/?-catenin, and mTOR signaling during corticogenesis.	Pubmed	0.04116	1	0.04388	0.4759	1	18	CTNNB1
Pubmed	18854036	Loss of transforming growth factor-beta 2 leads to impairment of central synapse function.	Pubmed	0.04116	1	0.04388	0.4759	1	18	TGFB2
Pubmed	29229865	Daple coordinates organ-wide and cell-intrinsic polarity to pattern inner-ear hair bundles.	Pubmed	0.04116	1	0.04388	0.4759	1	18	PRKCZ
Pubmed	19503085	HDAC1 and HDAC2 regulate oligodendrocyte differentiation by disrupting the beta-catenin-TCF interaction.	Pubmed	0.04116	1	0.04388	0.4759	1	18	CTNNB1
Pubmed	33842485	ARHGEF18/p114RhoGEF Coordinates PKA/CREB Signaling and Actomyosin Remodeling to Promote Trophoblast Cell-Cell Fusion During Placenta Morphogenesis.	Pubmed	0.04116	1	0.04388	0.4759	1	18	CTNNB1
Pubmed	19143814	Several loci in the HLA class III region are associated with T1D risk after adjusting for DRB1-DQB1.	Pubmed	0.04116	1	0.04388	0.4759	1	18	NFKBIL1
Pubmed	20810604	Eighteen insulin-like growth factor pathway genes, circulating levels of IGF-I and its binding protein, and risk of prostate and breast cancer.	Pubmed	0.04116	1	0.04388	0.4759	1	18	GHR
Pubmed	28336912	Fgf21 regulates T-cell development in the neonatal and juvenile thymus.	Pubmed	0.04116	1	0.04388	0.4759	1	18	FGFR1
Pubmed	35930666	Postmitotic accumulation of histone variant H3.3 in new cortical neurons establishes neuronal chromatin, transcriptome, and identity.	Pubmed	0.04116	1	0.04388	0.4759	1	18	ZFPM2
Pubmed	26921296	Does 3D Phenotyping Yield Substantial Insights in the Genetics of the Mouse Mandible Shape?	Pubmed	0.04116	1	0.04388	0.4759	1	18	RERE
Pubmed	20920500	Ofd1 is required in limb bud patterning and endochondral bone development.	Pubmed	0.04116	1	0.04388	0.4759	1	18	FGFR1
Pubmed	27647853	Lats1/2 Regulate Yap/Taz to Control Nephron Progenitor Epithelialization and Inhibit Myofibroblast Formation.	Pubmed	0.04116	1	0.04388	0.4759	1	18	CTNNB1
Pubmed	27371534	Hemidesmosome integrity protects the colon against colitis and colorectal cancer.	Pubmed	0.04116	1	0.04388	0.4759	1	18	COL4A1
Pubmed	20079728	ATX expression and LPA signalling are vital for the development of the nervous system.	Pubmed	0.04116	1	0.04388	0.4759	1	18	AKT3
Pubmed	11278902	Marked differences between metalloproteases meprin A and B in substrate and peptide bond specificity.	Pubmed	0.04116	1	0.04388	0.4759	1	18	AGT
Pubmed	21270055	Smad1 and its target gene Wif1 coordinate BMP and Wnt signaling activities to regulate fetal lung development.	Pubmed	0.04116	1	0.04388	0.4759	1	18	CTNNB1
Pubmed	18462697	Brain area-specific effect of TGF-beta signaling on Wnt-dependent neural stem cell expansion.	Pubmed	0.04116	1	0.04388	0.4759	1	18	CTNNB1
Pubmed	26091038	Glucose Uptake and Runx2 Synergize to Orchestrate Osteoblast Differentiation and Bone Formation.	Pubmed	0.04116	1	0.04388	0.4759	1	18	MLXIPL
Pubmed	18606782	Platelet-derived growth factor receptors direct vascular development independent of vascular smooth muscle cell function.	Pubmed	0.04116	1	0.04388	0.4759	1	18	COL4A1
Pubmed	12639940	Rab8B GTPase and junction dynamics in the testis.	Pubmed	0.04116	1	0.04388	0.4759	1	18	CTNNB1
Pubmed	15060137	Regulation of mammalian epithelial differentiation and intestine development by class I histone deacetylases.	Pubmed	0.04116	1	0.04388	0.4759	1	18	APOA1
Pubmed	20887958	Combinatorial transcriptional control in blood stem/progenitor cells: genome-wide analysis of ten major transcriptional regulators.	Pubmed	0.04116	1	0.04388	0.4759	1	18	STAT1
Pubmed	21045733	Discovery and replication of novel blood pressure genetic loci in the Women's Genome Health Study.	Pubmed	0.04116	1	0.04388	0.4759	1	18	SH2B3
Pubmed	25968320	An illustrated anatomical ontology of the developing mouse lower urogenital tract.	Pubmed	0.04116	1	0.04388	0.4759	1	18	CTNNB1
Pubmed	11840567	Cluster analysis of an extensive human breast cancer cell line protein expression map database.	Pubmed	0.04116	1	0.04388	0.4759	1	18	TPM2
Drug	CID000285703	AC1L63MU	Stitch	0.001492	1	0.04653	0.477	6	347	TGFB2,AGT,PRKCZ,CTNNB1,ACVRL1,ACE
Drug	CID000000621	NSC82625	Stitch	0.001498	1	0.04663	0.4781	4	138	RAD51,ADK,POLR1A,PRIM1
Drug	CID000107707	Zlllal	Stitch	0.00151	1	0.04688	0.4806	8	613	GHR,NEDD4L,SH2B3,SYT1,FGFR1,EIF2AK4,PRKCZ,STAT1
Drug	CID000003285	ethylnylestradiol	Stitch	0.001512	1	0.04688	0.4806	12	1251	TGFB2,GHR,ERBB3,BCAS3,AGT,CYP27A1,APOA1,PRKCZ,APOC3,ACVRL1,MMP14,ACE
Pubmed	16169070	A human protein-protein interaction network: a resource for annotating the proteome.	Pubmed	0.04183	1	0.04459	0.4836	8	1679	RAD51,ERBB3,NEDD4L,PRIM1,SYT1,APOA1,RPS27,KDM4B
Pubmed	16985003	Large-scale analysis of ion channel gene expression in the mouse heart during perinatal development.	Pubmed	0.04194	1	0.0447	0.4849	2	139	CACNA1C,KCNJ5
Pubmed	21044950	Genome-wide YFP fluorescence complementation screen identifies new regulators for telomere signaling in human cells.	Pubmed	0.04213	1	0.04491	0.4871	3	330	CCM2,CCDC32,BCL7B
Pubmed	33301849	ZBTB2 protein is a new partner of the Nucleosome Remodeling and Deacetylase (NuRD) complex.	Pubmed	0.04213	1	0.04491	0.4871	3	330	BAZ1B,RPS27,TBL2
Pubmed	26930384	Transcriptome of the inner circular smooth muscle of the developing mouse intestine: Evidence for regulation of visceral smooth muscle genes by the hedgehog target gene, cJun.	Pubmed	0.04249	1	0.04528	0.4912	2	140	TGFB2,AKT3
Drug	ctd:D014284	Triiodothyronine	CTD	0.001552	1	0.04802	0.4923	7	477	HTRA1,NFIX,APOA1,FGFR1,ACVRL1,ACE,STAT1
Drug	ctd:D000069439	Dasatinib	CTD	0.00157	1	0.0485	0.4972	7	478	RAD51,TGFB2,COL4A1,CACNA1C,HTRA1,PRIM1,STAT1
Drug	ctd:C007350	nitrofen	CTD	0.001579	1	0.04864	0.4986	5	237	FBN1,AGT,ACVRL1,ACE,TBX2
Drug	CID000005035	raloxifene	Stitch	0.001581	1	0.04864	0.4986	6	351	TGFB2,GHR,CYP27A1,ACE,STAT1,TBX2
Pubmed	33567341	USP11 mediates repair of DNA-protein cross-links by deubiquitinating SPRTN metalloprotease.	Pubmed	0.04325	1	0.04605	0.4995	4	565	RAD51,POLR1A,RPS26,RPS27
Pubmed	25468996	E-cadherin interactome complexity and robustness resolved by quantitative proteomics.	Pubmed	0.04325	1	0.04605	0.4995	4	565	ERBB3,RPS26,CTNNB1,STAT1
Pubmed	33184218	FGF signaling regulates development by processes beyond canonical pathways.	Pubmed	0.0434	1	0.04605	0.4995	1	19	FGFR1
Pubmed	17596282	Unique mechanisms of growth regulation and tumor suppression upon Apc inactivation in the pancreas.	Pubmed	0.0434	1	0.04605	0.4995	1	19	CTNNB1
Pubmed	23665319	Myc binds the pluripotency factor Utf1 through the basic-helix-loop-helix leucine zipper domain.	Pubmed	0.0434	1	0.04605	0.4995	1	19	CTNNB1
Pubmed	23281178	A genome-wide assessment of variability in human serum metabolism.	Pubmed	0.0434	1	0.04605	0.4995	1	19	ACE
Pubmed	22028625	Three-dimensional regulation of radial glial functions by Lis1-Nde1 and dystrophin glycoprotein complexes.	Pubmed	0.0434	1	0.04605	0.4995	1	19	CTNNB1
Pubmed	9585504	Noggin-mediated antagonism of BMP signaling is required for growth and patterning of the neural tube and somite.	Pubmed	0.0434	1	0.04605	0.4995	1	19	ERBB3
Pubmed	24315451	Fraction of exhaled nitric oxide values in childhood are associated with 17q11.2-q12 and 17q12-q21 variants.	Pubmed	0.0434	1	0.04605	0.4995	1	19	CACNA1C
Pubmed	2576007	Genetic control of diabetogenesis in NOD/Lt mice. Development and analysis of congenic stocks.	Pubmed	0.0434	1	0.04605	0.4995	1	19	APOA1
Pubmed	31321879	Proteostasis is essential during cochlear development for neuron survival and hair cell polarity.	Pubmed	0.0434	1	0.04605	0.4995	1	19	PRKCZ
Pubmed	34359856	IGF-1 Haploinsufficiency Causes Age-Related Chronic Cochlear Inflammation and Increases Noise-Induced Hearing Loss.	Pubmed	0.0434	1	0.04605	0.4995	1	19	TGFB2
Pubmed	26677825	Twist1 contributes to cranial bone initiation and dermal condensation by maintaining Wnt signaling responsiveness.	Pubmed	0.0434	1	0.04605	0.4995	1	19	CTNNB1
Pubmed	22398208	Genetic ablation of Pals1 in retinal progenitor cells models the retinal pathology of Leber congenital amaurosis.	Pubmed	0.0434	1	0.04605	0.4995	1	19	CTNNB1
Pubmed	23469020	The ciliary protein Ftm is required for ventricular wall and septal development.	Pubmed	0.0434	1	0.04605	0.4995	1	19	ERBB3
Pubmed	31345929	HNF4 factors control chromatin accessibility and are redundantly required for maturation of the fetal intestine.	Pubmed	0.0434	1	0.04605	0.4995	1	19	ACE
Pubmed	29665133	Isolation of a unique hepatic stellate cell population expressing integrin ?8 from embryonic mouse livers.	Pubmed	0.0434	1	0.04605	0.4995	1	19	COL4A1
Pubmed	22014525	ATXN1 protein family and CIC regulate extracellular matrix remodeling and lung alveolarization.	Pubmed	0.0434	1	0.04605	0.4995	1	19	MMP14
Pubmed	35739118	hnRNPH1 recruits PTBP2 and SRSF3 to modulate alternative splicing in germ cells.	Pubmed	0.0434	1	0.04605	0.4995	1	19	CTNNB1
Pubmed	22675211	A Notch-dependent molecular circuitry initiates pancreatic endocrine and ductal cell differentiation.	Pubmed	0.0434	1	0.04605	0.4995	1	19	CTNNB1
Pubmed	25715398	Muscle composition is regulated by a Lox-TGF? feedback loop.	Pubmed	0.0434	1	0.04605	0.4995	1	19	TGFB2
Pubmed	12646563	Rrn3 becomes inactivated in the process of ribosomal DNA transcription.	Pubmed	0.0434	1	0.04605	0.4995	1	19	POLR1A
Pubmed	32582689	Knockout Mice Reveal That Protein Phosphatase 2A Regulatory Subunit, PP2A-B55?, Is an Essential Regulator of Neuronal and Epidermal Embryonic Development.	Pubmed	0.0434	1	0.04605	0.4995	1	19	CTNNB1
Pubmed	14671302	Inferring nonneutral evolution from human-chimp-mouse orthologous gene trios.	Pubmed	0.0434	1	0.04605	0.4995	1	19	EIF2AK4
Pubmed	22833565	Sequence and structural analyses of nuclear export signals in the NESdb database.	Pubmed	0.0434	1	0.04605	0.4995	1	19	STAT1
Pubmed	32156757	A dorsal-ventral gradient of Wnt3a/?-catenin signals controls mouse hindgut extension and colon formation.	Pubmed	0.0434	1	0.04605	0.4995	1	19	CTNNB1
Pubmed	30700554	Myocardial-specific ablation of	Pubmed	0.0434	1	0.04605	0.4995	1	19	JARID2
Pubmed	24371086	ILK modulates epithelial polarity and matrix formation in hair follicles.	Pubmed	0.0434	1	0.04605	0.4995	1	19	PRKCZ
Pubmed	21521738	p120 catenin is required for normal renal tubulogenesis and glomerulogenesis.	Pubmed	0.0434	1	0.04605	0.4995	1	19	CTNNB1
Pubmed	19913006	Role of Epiprofin, a zinc-finger transcription factor, in limb development.	Pubmed	0.0434	1	0.04605	0.4995	1	19	CTNNB1
Pubmed	16049112	FGF8 is required for cell survival at distinct stages of nephrogenesis and for regulation of gene expression in nascent nephrons.	Pubmed	0.0434	1	0.04605	0.4995	1	19	FGFR1
Pubmed	10469308	Genetic mapping and physical cloning of UVB susceptibility region in mice.	Pubmed	0.0434	1	0.04605	0.4995	1	19	NFKBIL1
Pubmed	20410112	Fgfr2 is required for the development of the medial prefrontal cortex and its connections with limbic circuits.	Pubmed	0.0434	1	0.04605	0.4995	1	19	FGFR1
Pubmed	28981898	Overexpression of Truncated Human DISC1 Induces Appearance of Hindbrain Oligodendroglia in the Forebrain During Development.	Pubmed	0.0434	1	0.04605	0.4995	1	19	ERBB3
Pubmed	18711365	Collaborative genome-wide association analysis supports a role for ANK3 and CACNA1C in bipolar disorder.	Pubmed	0.0434	1	0.04605	0.4995	1	19	CACNA1C
Pubmed	20627076	The Wnt/beta-catenin pathway modulates vascular remodeling and specification by upregulating Dll4/Notch signaling.	Pubmed	0.0434	1	0.04605	0.4995	1	19	CTNNB1
Pubmed	34360789	A Positive Regulatory Feedback Loop between EKLF/KLF1 and TAL1/SCL Sustaining the Erythropoiesis.	Pubmed	0.0434	1	0.04605	0.4995	1	19	STAT1
Pubmed	23201579	Deciphering gene expression program of MAP3K1 in mouse eyelid morphogenesis.	Pubmed	0.0434	1	0.04605	0.4995	1	19	CTNNB1
Pubmed	20884876	Loss of microRNAs in neural crest leads to cardiovascular syndromes resembling human congenital heart defects.	Pubmed	0.0434	1	0.04605	0.4995	1	19	PTPN11
Pubmed	34431536	Mitotic WNT signalling orchestrates neurogenesis in the developing neocortex.	Pubmed	0.0434	1	0.04605	0.4995	1	19	CTNNB1
Pubmed	24131868	Requirement for integrin-linked kinase in neural crest migration and differentiation and outflow tract morphogenesis.	Pubmed	0.0434	1	0.04605	0.4995	1	19	TGFB2
Pubmed	26116176	ROBO2 restricts the nephrogenic field and regulates Wolffian duct-nephrogenic cord separation.	Pubmed	0.0434	1	0.04605	0.4995	1	19	CTNNB1
Pubmed	25969425	Transcriptional regulatory network of SOX4 during myoblast differentiation.	Pubmed	0.0434	1	0.04605	0.4995	1	19	APOC3
Pubmed	17002498	Adenomatous polyposis coli (APC) is required for normal development of skin and thymus.	Pubmed	0.0434	1	0.04605	0.4995	1	19	CTNNB1
Pubmed	21572392	SCFFBXL¹? regulates BMP signalling by directing the degradation of HECT-type ubiquitin ligase Smurf1.	Pubmed	0.0434	1	0.04605	0.4995	1	19	NEDD4L
Pubmed	12110891	Reciprocal regulation of CD4/CD8 expression by SWI/SNF-like BAF complexes.	Pubmed	0.0434	1	0.04605	0.4995	1	19	ARID1A
Pubmed	15866164	Wnt/beta-catenin signaling in mesenchymal progenitors controls osteoblast and chondrocyte differentiation during vertebrate skeletogenesis.	Pubmed	0.0434	1	0.04605	0.4995	1	19	CTNNB1
Pubmed	16292344	Prethymic T-cell development defined by the expression of paired immunoglobulin-like receptors.	Pubmed	0.0434	1	0.04605	0.4995	1	19	EPOR
Pubmed	35340430	Counteractive and cooperative actions of muscle ?-catenin and Ca	Pubmed	0.0434	1	0.04605	0.4995	1	19	CTNNB1
Pubmed	25490258	Structure of an APC3-APC16 complex: insights into assembly of the anaphase-promoting complex/cyclosome.	Pubmed	0.0434	1	0.04605	0.4995	1	19	ANAPC7
Pubmed	22405651	The glomuvenous malformation protein Glomulin binds Rbx1 and regulates cullin RING ligase-mediated turnover of Fbw7.	Pubmed	0.0434	1	0.04605	0.4995	1	19	CTNNB1
Pubmed	27671872	Cerebrovascular defects in Foxc1 mutants correlate with aberrant WNT and VEGF-A pathways downstream of retinoic acid from the meninges.	Pubmed	0.0434	1	0.04605	0.4995	1	19	CTNNB1
Pubmed	20619750	ASPP2 binds Par-3 and controls the polarity and proliferation of neural progenitors during CNS development.	Pubmed	0.0434	1	0.04605	0.4995	1	19	CTNNB1
Pubmed	19641492	Initiation of myoblast to brown fat switch by a PRDM16-C/EBP-beta transcriptional complex.	Pubmed	0.0434	1	0.04605	0.4995	1	19	PRDM16
Pubmed	34988124	The Role of Sorting Nexin 17 in Cardiac Development.	Pubmed	0.0434	1	0.04605	0.4995	1	19	TBX20
Pubmed	15689378	Indian hedgehog synchronizes skeletal angiogenesis and perichondrial maturation with cartilage development.	Pubmed	0.0434	1	0.04605	0.4995	1	19	COL4A1
Pubmed	22190459	Probing transcription-specific outputs of ?-catenin in vivo.	Pubmed	0.0434	1	0.04605	0.4995	1	19	CTNNB1
Pubmed	29251627	PBX transcription factors drive pulmonary vascular adaptation to birth.	Pubmed	0.0434	1	0.04605	0.4995	1	19	AGT
Pubmed	22267201	Meta-analyses identify 13 loci associated with age at menopause and highlight DNA repair and immune pathways.	Pubmed	0.0434	1	0.04605	0.4995	1	19	PRIM1
Pubmed	32985705	Repression of Irs2 by let-7 miRNAs is essential for homeostasis of the telencephalic neuroepithelium.	Pubmed	0.0434	1	0.04605	0.4995	1	19	CTNNB1
Pubmed	28938441	Canonical WNT Signaling Regulates the Pituitary Organizer and Pituitary Gland Formation.	Pubmed	0.0434	1	0.04605	0.4995	1	19	CTNNB1
Pubmed	31371508	p120-catenin regulates WNT signaling and EMT in the mouse embryo.	Pubmed	0.0434	1	0.04605	0.4995	1	19	CTNNB1
Pubmed	21539829	The Dkk1 dose is critical for eye development.	Pubmed	0.0434	1	0.04605	0.4995	1	19	CTNNB1
Pubmed	16168404	Gli3 is required for the specification and differentiation of preplate neurons.	Pubmed	0.0434	1	0.04605	0.4995	1	19	CTNNB1
Pubmed	30889310	WNT signaling represses astrogliogenesis via Ngn2-dependent direct suppression of astrocyte gene expression.	Pubmed	0.0434	1	0.04605	0.4995	1	19	CTNNB1
Pubmed	20430392	No interaction between alcohol consumption and HDL-related genes on HDL cholesterol levels.	Pubmed	0.0434	1	0.04605	0.4995	1	19	APOA1
Pubmed	23666240	Identification of nine new susceptibility loci for testicular cancer, including variants near DAZL and PRDM14.	Pubmed	0.0434	1	0.04605	0.4995	1	19	RAD51C
Pubmed	21052031	Identification of genetic factors associated with susceptibility to angiotensin-converting enzyme inhibitors-induced cough.	Pubmed	0.0434	1	0.04605	0.4995	1	19	ACE
Pubmed	21478856	Meiotic homologue alignment and its quality surveillance are controlled by mouse HORMAD1.	Pubmed	0.0434	1	0.04605	0.4995	1	19	RAD51
Pubmed	22666383	Abnormal Wnt and PI3Kinase signaling in the malformed intestine of lama5 deficient mice.	Pubmed	0.0434	1	0.04605	0.4995	1	19	APOA1
Pubmed	31586559	Yap/Taz are required for establishing the cerebellar radial glia scaffold and proper foliation.	Pubmed	0.0434	1	0.04605	0.4995	1	19	CTNNB1
Pubmed	28619992	Patterning and gastrulation defects caused by the tw18 lethal are due to loss of Ppp2r1a.	Pubmed	0.0434	1	0.04605	0.4995	1	19	CTNNB1
Pubmed	23760955	Porcn-dependent Wnt signaling is not required prior to mouse gastrulation.	Pubmed	0.0434	1	0.04605	0.4995	1	19	CTNNB1
Pubmed	24784232	A new transcriptional role for matrix metalloproteinase-12 in antiviral immunity.	Pubmed	0.0434	1	0.04605	0.4995	1	19	MMP14
Pubmed	23987512	A multifunctional protein, EWS, is essential for early brown fat lineage determination.	Pubmed	0.0434	1	0.04605	0.4995	1	19	PRDM16
Pubmed	20660060	Absence of thyroid hormone activation during development underlies a permanent defect in adaptive thermogenesis.	Pubmed	0.0434	1	0.04605	0.4995	1	19	PRDM16
Pubmed	34478649	The aryl hydrocarbon receptor promotes differentiation during mouse preimplantational embryo development.	Pubmed	0.0434	1	0.04605	0.4995	1	19	CTNNB1
Pubmed	28424251	Nuclear Shp2 directs normal embryo implantation via facilitating the ER? tyrosine phosphorylation by the Src kinase.	Pubmed	0.0434	1	0.04605	0.4995	1	19	PTPN11
Pubmed	27056911	Sequential Ligand-Dependent Notch Signaling Activation Regulates Valve Primordium Formation and Morphogenesis.	Pubmed	0.0434	1	0.04605	0.4995	1	19	TGFB2
Pubmed	14622145	Scrg1, a novel protein of the CNS is targeted to the large dense-core vesicles in neuronal cells.	Pubmed	0.0434	1	0.04605	0.4995	1	19	SYT1
Pubmed	19732765	Ttc21b is required to restrict sonic hedgehog activity in the developing mouse forebrain.	Pubmed	0.0434	1	0.04605	0.4995	1	19	CTNNB1
Pubmed	32511952	SHROOM3 is downstream of the planar cell polarity pathway and loss-of-function results in congenital heart defects.	Pubmed	0.0434	1	0.04605	0.4995	1	19	CTNNB1
Pubmed	18719582	PRDM16 controls a brown fat/skeletal muscle switch.	Pubmed	0.0434	1	0.04605	0.4995	1	19	PRDM16
Pubmed	17599069	Functional dynamics of H3K9 methylation during meiotic prophase progression.	Pubmed	0.0434	1	0.04605	0.4995	1	19	RAD51
Pubmed	16597617	Receptor specificity of the fibroblast growth factor family. The complete mammalian FGF family.	Pubmed	0.0434	1	0.04605	0.4995	1	19	FGFR1
Pubmed	28916710	APC sets the Wnt tone necessary for cerebral cortical progenitor development.	Pubmed	0.0434	1	0.04605	0.4995	1	19	CTNNB1
Pubmed	21118511	Chromatin remodeling enzyme Brg1 is required for mouse lens fiber cell terminal differentiation and its denucleation.	Pubmed	0.0434	1	0.04605	0.4995	1	19	FGFR1
Pubmed	32439755	interactions specify progenitor oral/dental epithelial cell signaling centers.	Pubmed	0.0434	1	0.04605	0.4995	1	19	CTNNB1
Pubmed	24551192	The expression of HIV-1 Vpu in monocytes causes increased secretion of TGF-? that activates profibrogenic genes in hepatic stellate cells.	Pubmed	0.0434	1	0.04605	0.4995	1	19	TGFB2
Pubmed	18445686	EML3 is a nuclear microtubule-binding protein required for the correct alignment of chromosomes in metaphase.	Pubmed	0.0434	1	0.04605	0.4995	1	19	ANAPC7
Pubmed	29374072	Asb2?-Filamin A Axis Is Essential for Actin Cytoskeleton Remodeling During Heart Development.	Pubmed	0.0434	1	0.04605	0.4995	1	19	TBX2
Pubmed	25342443	Genome-wide association study identifies multiple loci associated with both mammographic density and breast cancer risk.	Pubmed	0.0434	1	0.04605	0.4995	1	19	PRDM6
Pubmed	33046550	Inactivation of the GATA Cofactor ZFPM1 Results in Abnormal Development of Dorsal Raphe Serotonergic Neuron Subtypes and Increased Anxiety-Like Behavior.	Pubmed	0.0434	1	0.04605	0.4995	1	19	ZFPM2
Pubmed	28049691	PDGFR? controls the balance of stromal and adipogenic cells during adipose tissue organogenesis.	Pubmed	0.0434	1	0.04605	0.4995	1	19	PRDM16
Pubmed	27120157	Molecular mechanism of APC/C activation by mitotic phosphorylation.	Pubmed	0.0434	1	0.04605	0.4995	1	19	ANAPC7
Pubmed	24492243	Patched 1 and patched 2 redundancy has a key role in regulating epidermal differentiation.	Pubmed	0.0434	1	0.04605	0.4995	1	19	CTNNB1
Pubmed	16932743	Mammalian SWI/SNF complexes facilitate DNA double-strand break repair by promoting gamma-H2AX induction.	Pubmed	0.0434	1	0.04605	0.4995	1	19	ARID1A
Pubmed	23395374	Pathfinding of corticothalamic axons relies on a rendezvous with thalamic projections.	Pubmed	0.0434	1	0.04605	0.4995	1	19	ZFPM2
Pubmed	20738937	Additive effect of multiple genetic variants on the risk of coronary artery disease.	Pubmed	0.0434	1	0.04605	0.4995	1	19	MRAS
Pubmed	27122169	Primary cilia maintain corneal epithelial homeostasis by regulation of the Notch signaling pathway.	Pubmed	0.0434	1	0.04605	0.4995	1	19	CTNNB1
Pubmed	18311140	Newly identified genetic risk variants for celiac disease related to the immune response.	Pubmed	0.0434	1	0.04605	0.4995	1	19	SH2B3
Pubmed	19686689	Wnt2/2b and beta-catenin signaling are necessary and sufficient to specify lung progenitors in the foregut.	Pubmed	0.0434	1	0.04605	0.4995	1	19	CTNNB1
Pubmed	20883686	Wnt/?-catenin signaling in the dental mesenchyme regulates incisor development by regulating Bmp4.	Pubmed	0.0434	1	0.04605	0.4995	1	19	CTNNB1
Pubmed	35514236	The role of Lrp6-mediated Wnt/?-catenin signaling in the development and intervention of spinal neural tube defects in mice.	Pubmed	0.0434	1	0.04605	0.4995	1	19	CTNNB1
Pubmed	25576928	Wnt7b is required for epithelial progenitor growth and operates during epithelial-to-mesenchymal signaling in pancreatic development.	Pubmed	0.0434	1	0.04605	0.4995	1	19	CTNNB1
Pubmed	30446775	Bardet-Biedl Syndrome proteins regulate cilia disassembly during tissue maturation.	Pubmed	0.0434	1	0.04605	0.4995	1	19	CTNNB1
Pubmed	28202523	Cancer Stem Cells Regulate Cancer-Associated Fibroblasts via Activation of Hedgehog Signaling in Mammary Gland Tumors.	Pubmed	0.0434	1	0.04605	0.4995	1	19	CTNNB1
Pubmed	27405641	?E-catenin inhibits YAP/TAZ activity to regulate signalling centre formation during tooth development.	Pubmed	0.0434	1	0.04605	0.4995	1	19	CTNNB1
Pubmed	16787915	Hypoxia-inducible factor-1 deficiency results in dysregulated erythropoiesis signaling and iron homeostasis in mouse development.	Pubmed	0.0434	1	0.04605	0.4995	1	19	EPOR
Pubmed	22561518	Genome-wide association analyses identify 13 new susceptibility loci for generalized vitiligo.	Pubmed	0.0434	1	0.04605	0.4995	1	19	SH2B3
Pubmed	25043029	Molecular architecture and mechanism of the anaphase-promoting complex.	Pubmed	0.0434	1	0.04605	0.4995	1	19	ANAPC7
Pubmed	19148283	Genetic differences between the determinants of lipid profile phenotypes in African and European Americans: the Jackson Heart Study.	Pubmed	0.0434	1	0.04605	0.4995	1	19	MLXIPL
Pubmed	23645682	Specific requirement of Gli transcription factors in Hedgehog-mediated intestinal development.	Pubmed	0.0434	1	0.04605	0.4995	1	19	CTNNB1
Pubmed	25848030	Cell-autonomous activation of Hedgehog signaling inhibits brown adipose tissue development.	Pubmed	0.0434	1	0.04605	0.4995	1	19	PRDM16
Pubmed	15529118	Synapsin and synaptic vesicle protein expression during embryonic and post-natal lens fiber cell differentiation.	Pubmed	0.0434	1	0.04605	0.4995	1	19	SYT1
Pubmed	29058721	EGFR signalling controls cellular fate and pancreatic organogenesis by regulating apicobasal polarity.	Pubmed	0.0434	1	0.04605	0.4995	1	19	PRKCZ
Pubmed	17003038	Regulation of amino acid transporter ATA2 by ubiquitin ligase Nedd4-2.	Pubmed	0.0434	1	0.04605	0.4995	1	19	NEDD4L
Pubmed	24886827	Differential regulation of Gli proteins by Sufu in the lung affects PDGF signaling and myofibroblast development.	Pubmed	0.0434	1	0.04605	0.4995	1	19	SUFU
Pubmed	34348145	FBF1 deficiency promotes beiging and healthy expansion of white adipose tissue.	Pubmed	0.0434	1	0.04605	0.4995	1	19	PRDM16
Pubmed	8747928	Genetic mapping of five mouse genes encoding synaptotagmins.	Pubmed	0.0434	1	0.04605	0.4995	1	19	SYT1
Pubmed	17855428	Independent functions and mechanisms for homeobox gene Barx1 in patterning mouse stomach and spleen.	Pubmed	0.0434	1	0.04605	0.4995	1	19	CTNNB1
Pubmed	19851296	Assessment of a polymorphism of SDK1 with hypertension in Japanese Individuals.	Pubmed	0.04358	1	0.04624	0.5016	2	142	COL4A1,ACE
ToppCell Atlas	c6c0e8e562ffc705e0cd3f503a9e43ca2669e9b0	Posterior_cortex-Macroglia-ASTROCYTE-Gja1-Astrocyte.Gja1.Igfbp2_(Htra1)-|Posterior_cortex / BrainAtlas - Mouse McCarroll V32	Mouse Adult Brain Overview (690k cells, 9 regions, 565 cell clusters)	0.01032	1	0.0487	0.5033	2	86	APOC3,TBX20
ToppCell Atlas	c1181a7e9f4cbde5a3bee7b54d6448dfce58b238	Posterior_cortex-Macroglia-ASTROCYTE-Gja1-Astrocyte.Gja1.Igfbp2_(Htra1)--|Posterior_cortex / BrainAtlas - Mouse McCarroll V32	Mouse Adult Brain Overview (690k cells, 9 regions, 565 cell clusters)	0.01032	1	0.0487	0.5033	2	86	APOC3,TBX20
ToppCell Atlas	4263673abf183f2e04f1a2bf37e365a25b8cb0b4	Posterior_cortex-Macroglia-ASTROCYTE-Gja1-Astrocyte.Gja1.Igfbp2_(Htra1)|Posterior_cortex / BrainAtlas - Mouse McCarroll V32	Mouse Adult Brain Overview (690k cells, 9 regions, 565 cell clusters)	0.01032	1	0.0487	0.5033	2	86	APOC3,TBX20
ToppCell Atlas	80aa7f0a7e43f8278b1af25ced8c069325ed3270	Substantia_nigra-Endothelial-MURAL-M1(Rgs5Acta2)-M1_3|Substantia_nigra / BrainAtlas - Mouse McCarroll V32	Mouse Adult Brain Overview (690k cells, 9 regions, 565 cell clusters)	0.01032	1	0.0487	0.5033	2	86	TBX20,TBX2
Drug	ctd:D008345	Manganese	CTD	0.001608	1	0.04938	0.5062	7	480	GUCY1A1,NFIX,PRIM1,AGT,APOA1,CTNNB1,MMP14
Drug	CID000001401	PD173074	Stitch	0.001617	1	0.04945	0.5069	3	65	PTPN11,FGFR1,CTNNB1
Drug	CID000011016	triethylenephosphoramide	Stitch	0.001617	1	0.04945	0.5069	3	65	APOA1,APOC3,ACE
Drug	CID000037056	BPP-9a	Stitch	0.001642	1	0.04947	0.5072	2	17	AGT,ACE
Drug	CID000014360	DDDs	Stitch	0.001642	1	0.04947	0.5072	2	17	DOCK3,ACE
Drug	ctd:C000589317	4-(4-(5-nitrofuran-2-ylmethylene)-3, 5-dioxopyrazolidin-1-yl)benzoic acid ethyl ester	CTD	0.001642	1	0.04947	0.5072	2	17	AGT,STAT1
Drug	CID000136488	Ser-Gly	Stitch	0.001642	1	0.04947	0.5072	2	17	EPOR,RERE
Drug	CID000002077	NSC338157	Stitch	0.001642	1	0.04947	0.5072	2	17	AGT,ACE
Drug	CID000449220	AC1L9MVH	Stitch	0.001642	1	0.04947	0.5072	2	17	BAZ1B,CTNNB1
Drug	CID000062957	laurina	Stitch	0.001642	1	0.04947	0.5072	2	17	AGT,APOA1
Drug	CID000071493	diamant	Stitch	0.001642	1	0.04947	0.5072	2	17	PTPN11,STAT1
Pubmed	20198315	Association of genetic variants with hemorrhagic stroke in Japanese individuals.	Pubmed	0.04414	1	0.04682	0.5079	2	143	COL4A1,ACE
Pubmed	22516433	Proteomic analysis of microvesicles from plasma of healthy donors reveals high individual variability.	Pubmed	0.04414	1	0.04682	0.5079	2	143	AGT,APOA1
Pubmed	18391951	Many sequence variants affecting diversity of adult human height.	Pubmed	0.04414	1	0.04682	0.5079	2	143	BCAS3,TBX2
Pubmed	35681168	Identification of different proteins binding to Na, K-ATPase ?1 in LPS-induced ARDS cell model by proteomic analysis.	Pubmed	0.04469	1	0.04741	0.5142	2	144	TRIP12,STAT1
Pubmed	30585266	The intracellular NADH level regulates atrophic nonunion pathogenesis through the CtBP2-p300-Runx2 transcriptional complex.	Pubmed	0.04469	1	0.04741	0.5142	2	144	RAD51,CTNNB1
Pubmed	27049334	Nuclear Functions of Nucleolin through Global Proteomics and Interactomic Approaches.	Pubmed	0.04525	1	0.048	0.5206	2	145	RPS26,RPS27
Pubmed	29478914	Genome-wide CRISPR-Cas9 Screen Identifies Leukemia-Specific Dependence on a Pre-mRNA Metabolic Pathway Regulated by DCPS.	Pubmed	0.04535	1	0.0481	0.5218	3	340	BAZ1B,RPS27,TRIP12
Pubmed	19439492	Multiple roles of beta-catenin in controlling the neurogenic niche for midbrain dopamine neurons.	Pubmed	0.04563	1	0.04825	0.5234	1	20	CTNNB1
Pubmed	21935430	Fuz regulates craniofacial development through tissue specific responses to signaling factors.	Pubmed	0.04563	1	0.04825	0.5234	1	20	CTNNB1
Pubmed	19234195	Stabilized beta-catenin in thymic epithelial cells blocks thymus development and function.	Pubmed	0.04563	1	0.04825	0.5234	1	20	CTNNB1
Pubmed	15576404	Sequential roles of Hedgehog and Wnt signaling in osteoblast development.	Pubmed	0.04563	1	0.04825	0.5234	1	20	CTNNB1
Pubmed	18692041	Bmp4 is required for tracheal formation: a novel mouse model for tracheal agenesis.	Pubmed	0.04563	1	0.04825	0.5234	1	20	CTNNB1
Pubmed	24797475	STAG3-mediated stabilization of REC8 cohesin complexes promotes chromosome synapsis during meiosis.	Pubmed	0.04563	1	0.04825	0.5234	1	20	RAD51
Pubmed	29437042	Site-1 protease regulates skeletal stem cell population and osteogenic differentiation in mice.	Pubmed	0.04563	1	0.04825	0.5234	1	20	CTNNB1
Pubmed	33127760	CHD7 regulates cardiovascular development through ATP-dependent and -independent activities.	Pubmed	0.04563	1	0.04825	0.5234	1	20	ERBB3
Pubmed	12702649	Abnormal epidermal differentiation and impaired epithelial-mesenchymal tissue interactions in mice lacking the retinoblastoma relatives p107 and p130.	Pubmed	0.04563	1	0.04825	0.5234	1	20	CTNNB1
Pubmed	25340798	Genome-wide association study of CSF levels of 59 alzheimer's disease candidate proteins: significant associations with proteins involved in amyloid processing and inflammation.	Pubmed	0.04563	1	0.04825	0.5234	1	20	ACE
Pubmed	17082620	Fine mapping of collagen-induced arthritis quantitative trait loci in an advanced intercross line.	Pubmed	0.04563	1	0.04825	0.5234	1	20	PTPN11
Pubmed	33888907	Trans-ancestry analysis reveals genetic and nongenetic associations with COVID-19 susceptibility and severity.	Pubmed	0.04563	1	0.04825	0.5234	1	20	SYT1
Pubmed	16309667	Development of midline cell types and commissural axon tracts requires Fgfr1 in the cerebrum.	Pubmed	0.04563	1	0.04825	0.5234	1	20	FGFR1
Pubmed	22687584	IgSF8: a developmentally and functionally regulated cell adhesion molecule in olfactory sensory neuron axons and synapses.	Pubmed	0.04563	1	0.04825	0.5234	1	20	MMP14
Pubmed	34127677	A large multiethnic GWAS meta-analysis of cataract identifies new risk loci and sex-specific effects.	Pubmed	0.04563	1	0.04825	0.5234	1	20	CASZ1
Pubmed	17251353	Glomerulocystic kidney disease in mice with a targeted inactivation of Wwtr1.	Pubmed	0.04563	1	0.04825	0.5234	1	20	BICC1
Pubmed	25535916	Differential regulation of microtubule severing by APC underlies distinct patterns of projection neuron and interneuron migration.	Pubmed	0.04563	1	0.04825	0.5234	1	20	CTNNB1
Pubmed	33020269	Neddylation is critical to cortical development by regulating Wnt/?-catenin signaling.	Pubmed	0.04563	1	0.04825	0.5234	1	20	CTNNB1
Pubmed	14611647	The negative regulator of Gli, Suppressor of fused (Sufu), interacts with SAP18, Galectin3 and other nuclear proteins.	Pubmed	0.04563	1	0.04825	0.5234	1	20	SUFU
Pubmed	21237142	The canonical Wnt signaling activator, R-spondin2, regulates craniofacial patterning and morphogenesis within the branchial arch through ectodermal-mesenchymal interaction.	Pubmed	0.04563	1	0.04825	0.5234	1	20	CTNNB1
Pubmed	12897243	Morphogenesis of the telencephalic commissure requires scaffold protein JNK-interacting protein 3 (JIP3).	Pubmed	0.04563	1	0.04825	0.5234	1	20	SYT1
Pubmed	24553289	The APC/C activator FZR1 is essential for meiotic prophase I in mice.	Pubmed	0.04563	1	0.04825	0.5234	1	20	RAD51
Pubmed	24939938	Long noncoding RNAs are spatially correlated with transcription factors and regulate lung development.	Pubmed	0.04563	1	0.04825	0.5234	1	20	CTNNB1
Pubmed	18228065	Inactivation of the 3-phosphoglycerate dehydrogenase gene in mice: changes in gene expression and associated regulatory networks resulting from serine deficiency.	Pubmed	0.04563	1	0.04825	0.5234	1	20	EIF2AK4
Pubmed	18231602	Formation and differentiation of multiple mesenchymal lineages during lung development is regulated by beta-catenin signaling.	Pubmed	0.04563	1	0.04825	0.5234	1	20	CTNNB1
Pubmed	20040500	vHNF1 functions in distinct regulatory circuits to control ureteric bud branching and early nephrogenesis.	Pubmed	0.04563	1	0.04825	0.5234	1	20	CTNNB1
Pubmed	18495817	Notch signaling augments the canonical Wnt pathway to specify the size of the otic placode.	Pubmed	0.04563	1	0.04825	0.5234	1	20	CTNNB1
Pubmed	29483282	BMP-Responsive Protease HtrA1 Is Differentially Expressed in Astrocytes and Regulates Astrocytic Development and Injury Response.	Pubmed	0.04563	1	0.04825	0.5234	1	20	HTRA1
Pubmed	16943278	BMP signaling in the epiblast is required for proper recruitment of the prospective paraxial mesoderm and development of the somites.	Pubmed	0.04563	1	0.04825	0.5234	1	20	FGFR1
Pubmed	23661808	Scaffolding proteins DLG1 and CASK cooperate to maintain the nephron progenitor population during kidney development.	Pubmed	0.04563	1	0.04825	0.5234	1	20	CTNNB1
Pubmed	7806582	E-cadherin and APC compete for the interaction with beta-catenin and the cytoskeleton.	Pubmed	0.04563	1	0.04825	0.5234	1	20	CTNNB1
Pubmed	22373579	RNF8- and RNF168-dependent degradation of KDM4A/JMJD2A triggers 53BP1 recruitment to DNA damage sites.	Pubmed	0.04563	1	0.04825	0.5234	1	20	KDM4B
Pubmed	35224516	A year of COVID-19 GWAS results from the GRASP portal reveals potential genetic risk factors.	Pubmed	0.04563	1	0.04825	0.5234	1	20	SYT1
Pubmed	20532162	beta-Catenin regulates intercellular signalling networks and cell-type specific transcription in the developing mouse midbrain-rhombomere 1 region.	Pubmed	0.04563	1	0.04825	0.5234	1	20	CTNNB1
Pubmed	21303850	Signaling through BMP receptors promotes respiratory identity in the foregut via repression of Sox2.	Pubmed	0.04563	1	0.04825	0.5234	1	20	CTNNB1
Pubmed	24153254	Sox17 is indispensable for acquisition and maintenance of arterial identity.	Pubmed	0.04563	1	0.04825	0.5234	1	20	CTNNB1
Pubmed	21606200	Mammalian Llgl2 is necessary for proper branching morphogenesis during placental development.	Pubmed	0.04563	1	0.04825	0.5234	1	20	PRKCZ
Pubmed	32580935	A single cell transcriptional atlas of early synovial joint development.	Pubmed	0.04563	1	0.04825	0.5234	1	20	HTRA1
Pubmed	29444423	Nuclear Organization in the Spinal Cord Depends on Motor Neuron Lamination Orchestrated by Catenin and Afadin Function.	Pubmed	0.04563	1	0.04825	0.5234	1	20	CTNNB1
Pubmed	18186922	FGF10 maintains distal lung bud epithelium and excessive signaling leads to progenitor state arrest, distalization, and goblet cell metaplasia.	Pubmed	0.04563	1	0.04825	0.5234	1	20	CTNNB1
Pubmed	22872236	Adiponectin enhances mouse fetal fat deposition.	Pubmed	0.04563	1	0.04825	0.5234	1	20	MLXIPL
Pubmed	20487527	Analysis of the asymmetrically expressed Ablim1 locus reveals existence of a lateral plate Nodal-independent left sided signal and an early, left-right independent role for nodal flow.	Pubmed	0.04563	1	0.04825	0.5234	1	20	TPM2
Pubmed	26116666	Fat4/Dchs1 signaling between stromal and cap mesenchyme cells influences nephrogenesis and ureteric bud branching.	Pubmed	0.04563	1	0.04825	0.5234	1	20	CTNNB1
Pubmed	19626040	Follow-up examination of linkage and association to chromosome 1q43 in multiple sclerosis.	Pubmed	0.04563	1	0.04825	0.5234	1	20	AKT3
Pubmed	31118233	The molecular anatomy of mammalian upper lip and primary palate fusion at single cell resolution.	Pubmed	0.04563	1	0.04825	0.5234	1	20	TGFB2
Pubmed	26802325	Crumbs 2 prevents cortical abnormalities in mouse dorsal telencephalon.	Pubmed	0.04563	1	0.04825	0.5234	1	20	CTNNB1
Pubmed	25803581	Stromally expressed ?-catenin modulates Wnt9b signaling in the ureteric epithelium.	Pubmed	0.04563	1	0.04825	0.5234	1	20	CTNNB1
Pubmed	20059948	The TDRD9-MIWI2 complex is essential for piRNA-mediated retrotransposon silencing in the mouse male germline.	Pubmed	0.04563	1	0.04825	0.5234	1	20	RAD51
Pubmed	15504738	Genes affecting the cell cycle, growth, maintenance, and drug sensitivity are preferentially regulated by anti-HER2 antibody through phosphatidylinositol 3-kinase-AKT signaling.	Pubmed	0.04563	1	0.04825	0.5234	1	20	ERBB3
Pubmed	18536717	A Gata6-Wnt pathway required for epithelial stem cell development and airway regeneration.	Pubmed	0.04563	1	0.04825	0.5234	1	20	CTNNB1
Pubmed	34655526	Genome instability independent of type I interferon signaling drives neuropathology caused by impaired ribonucleotide excision repair.	Pubmed	0.04563	1	0.04825	0.5234	1	20	RNASEH2B
Pubmed	21633169	Loss of Gata5 in mice leads to bicuspid aortic valve.	Pubmed	0.04563	1	0.04825	0.5234	1	20	TBX20
Pubmed	35508658	Tbx2 is a master regulator of inner versus outer hair cell differentiation.	Pubmed	0.04563	1	0.04825	0.5234	1	20	TBX2
Pubmed	26033091	Transcription factors SOX4 and SOX9 cooperatively control development of bile ducts.	Pubmed	0.04563	1	0.04825	0.5234	1	20	CTNNB1
Pubmed	23314057	Mutations in the NOTCH pathway regulator MIB1 cause left ventricular noncompaction cardiomyopathy.	Pubmed	0.04563	1	0.04825	0.5234	1	20	TBX20
Pubmed	20660756	Receptor tyrosine kinase-like orphan receptor 2 (ROR2) and Indian hedgehog regulate digit outgrowth mediated by the phalanx-forming region.	Pubmed	0.04563	1	0.04825	0.5234	1	20	CTNNB1
Pubmed	21466799	XY Sox9 embryonic loss-of-function mouse mutants show complete sex reversal and produce partially fertile XY oocytes.	Pubmed	0.04563	1	0.04825	0.5234	1	20	ERBB3
Pubmed	25196998	Analysis of Presenilin 1 and 2 interacting proteins in mouse cerebral cortex during development.	Pubmed	0.04563	1	0.04825	0.5234	1	20	CTNNB1
Pubmed	11742988	APC/C-mediated destruction of the centrosomal kinase Nek2A occurs in early mitosis and depends upon a cyclin A-type D-box.	Pubmed	0.04563	1	0.04825	0.5234	1	20	ANAPC7
Pubmed	16467359	Sfrp1 and Sfrp2 regulate anteroposterior axis elongation and somite segmentation during mouse embryogenesis.	Pubmed	0.04563	1	0.04825	0.5234	1	20	CTNNB1
Pubmed	23666239	Meta-analysis identifies four new loci associated with testicular germ cell tumor.	Pubmed	0.04563	1	0.04825	0.5234	1	20	RAD51C
Pubmed	36542062	TGF-? signaling and Creb5 cooperatively regulate Fgf18 to control pharyngeal muscle development.	Pubmed	0.04563	1	0.04825	0.5234	1	20	FGFR1
Pubmed	19715689	The murine Fgfrl1 receptor is essential for the development of the metanephric kidney.	Pubmed	0.04563	1	0.04825	0.5234	1	20	FGFR1
Pubmed	19587357	A systematic meta-analysis of genetic association studies for diabetic retinopathy.	Pubmed	0.04563	1	0.04825	0.5234	1	20	AGT
Pubmed	21385577	Conditional ablation of Gata4 and Fog2 genes in mice reveals their distinct roles in mammalian sexual differentiation.	Pubmed	0.04563	1	0.04825	0.5234	1	20	ZFPM2
Pubmed	25147501	The role of ?-E-catenin in cerebral cortex development: radial glia specific effect on neuronal migration.	Pubmed	0.04563	1	0.04825	0.5234	1	20	CTNNB1
Pubmed	23326517	Insights into the genetic architecture of early stage age-related macular degeneration: a genome-wide association study meta-analysis.	Pubmed	0.04563	1	0.04825	0.5234	1	20	HTRA1
Pubmed	22326222	Imprinted gene dosage is critical for the transition to independent life.	Pubmed	0.04563	1	0.04825	0.5234	1	20	PRDM16
Pubmed	35020876	An epigenetic circuit controls neurogenic programs during neocortex development.	Pubmed	0.04563	1	0.04825	0.5234	1	20	ARID1A
Pubmed	21750544	The Wnt3a/?-catenin target gene Mesogenin1 controls the segmentation clock by activating a Notch signalling program.	Pubmed	0.04563	1	0.04825	0.5234	1	20	CTNNB1
Pubmed	11044099	Tat protein of human immunodeficiency virus type 1 induces interleukin-10 in human peripheral blood monocytes: implication of protein kinase C-dependent pathway.	Pubmed	0.04563	1	0.04825	0.5234	1	20	PRKCZ
Pubmed	10049364	Inactivation of the winged helix transcription factor HNF3alpha affects glucose homeostasis and islet glucagon gene expression in vivo.	Pubmed	0.04563	1	0.04825	0.5234	1	20	APOA1
Pubmed	19079260	Genome-wide association yields new sequence variants at seven loci that associate with measures of obesity.	Pubmed	0.04563	1	0.04825	0.5234	1	20	CEP120
Pubmed	36189989	Maternal exercise improves epithelial development of fetal intestine by enhancing apelin signaling and oxidative metabolism.	Pubmed	0.04563	1	0.04825	0.5234	1	20	PRDM16
Pubmed	24465223	FGFR1-Frs2/3 signalling maintains sensory progenitors during inner ear hair cell formation.	Pubmed	0.04563	1	0.04825	0.5234	1	20	FGFR1
Pubmed	17916349	A dynamic gradient of Wnt signaling controls initiation of neurogenesis in the mammalian cortex and cellular specification in the hippocampus.	Pubmed	0.04563	1	0.04825	0.5234	1	20	CTNNB1
Pubmed	9203584	The mesenchymal winged helix transcription factor Fkh6 is required for the control of gastrointestinal proliferation and differentiation.	Pubmed	0.04563	1	0.04825	0.5234	1	20	TGFB2
Pubmed	23633963	Tbx2 terminates shh/fgf signaling in the developing mouse limb bud by direct repression of gremlin1.	Pubmed	0.04563	1	0.04825	0.5234	1	20	TBX2
Pubmed	32855415	Bidirectional Wnt signaling between endoderm and mesoderm confers tracheal identity in mouse and human cells.	Pubmed	0.04563	1	0.04825	0.5234	1	20	CTNNB1
Pubmed	18653563	Fgf9 signaling regulates small intestinal elongation and mesenchymal development.	Pubmed	0.04563	1	0.04825	0.5234	1	20	FGFR1
Pubmed	18978792	Meta-analysis of genome-wide association study data identifies additional type 1 diabetes risk loci.	Pubmed	0.04563	1	0.04825	0.5234	1	20	ERBB3
Pubmed	32662771	RAB23 coordinates early osteogenesis by repressing FGF10-pERK1/2 and GLI1.	Pubmed	0.04563	1	0.04825	0.5234	1	20	FGFR1
Pubmed	21377456	Grainyhead-like 2 regulates neural tube closure and adhesion molecule expression during neural fold fusion.	Pubmed	0.04563	1	0.04825	0.5234	1	20	CTNNB1
Pubmed	18978355	Overexpression of TEAD-1 in transgenic mouse striated muscles produces a slower skeletal muscle contractile phenotype.	Pubmed	0.04563	1	0.04825	0.5234	1	20	CTNNB1
Pubmed	21589869	RAD21 cooperates with pluripotency transcription factors in the maintenance of embryonic stem cell identity.	Pubmed	0.04581	1	0.04844	0.5254	2	146	RPS27,TRIP12
Pubmed	23455924	A Y2H-seq approach defines the human protein methyltransferase interactome.	Pubmed	0.04601	1	0.04864	0.5277	3	342	NFIX,JMJD1C,KDM4B
Pubmed	36282215	RUFY1 binds Arl8b and mediates endosome-to-TGN CI-M6PR retrieval for cargo sorting to lysosomes.	Pubmed	0.04634	1	0.04899	0.5314	3	343	RPS26,RPS27,ANAPC7
Pubmed	16959763	Transgenic mouse proteomics identifies new 14-3-3-associated proteins involved in cytoskeletal rearrangements and cell signaling.	Pubmed	0.04637	1	0.04903	0.5318	2	147	TANC2,ARID1A
Pubmed	35676659	LukS-PV inhibits hepatocellular carcinoma cells migration by downregulating HDAC6 expression.	Pubmed	0.04682	1	0.04951	0.537	4	580	TPM2,RPS26,RPS27,TBL2
Pubmed	32538781	HIV-1 Vpr induces cell cycle arrest and enhances viral gene expression by depleting CCDC137.	Pubmed	0.04694	1	0.04962	0.5383	2	148	BAZ1B,JMJD1C
qPCR and FISH in breast cancer	Pubmed	0.006979	1	0.009757	0.1058	1	3	FGFR1
Pubmed	30119151	Detection of
CCND1
,
C-MYC
, and
FGFR1
amplification using modified SYBR Green

### Sheet: STE7
p-value	q-value	pathway	source	external_id	members_input_overlap	members_input_overlap_geneids	size	effective_size
1.83032e-07	9.1516e-05	ESC Pluripotency Pathways	Wikipathways	WP3931	PDGFRA; LRP5; PTPN11; CTNNB1; PTEN; DVL1; RAF1; FGFR1	1499; 5156; 4041; 1855; 2260; 5781; 5728; 5894	116	116
8.85386e-07	0.000221346	Pathways Regulating Hippo Signaling	Wikipathways	WP4540	PDGFRA; PLCB3; MST1; TCF7L2; CTNNB1; PRKCZ; FGFR1	1499; 5590; 4485; 5156; 2260; 6934; 5331	98	98
7.44924e-06	0.00102594	Wnt Signaling Pathway	Wikipathways	WP363	CTNNB1; TCF4; DVL1; TCF7L2; LRP5	6934; 6925; 4041; 1855; 1499	51	51
8.20754e-06	0.00102594	Signaling events mediated by Stem cell factor receptor (c-Kit)	PID	kitpathway	EPOR; PTEN; PTPN11; RAF1; SH2B3	5781; 10019; 5894; 5728; 2057	52	52
1.28988e-05	0.00108398	Prostate cancer - Homo sapiens (human)	KEGG	path:hsa05215	PDGFRA; TCF7L2; CTNNB1; PTEN; RAF1; FGFR1	5728; 2260; 5156; 5894; 6934; 1499	97	97
1.32345e-05	0.00108398	Breast cancer - Homo sapiens (human)	KEGG	path:hsa05224	LRP5; TCF7L2; CTNNB1; PTEN; DVL1; RAF1; FGFR1	5728; 2260; 5894; 6934; 1499; 1855; 4041	147	147
1.79119e-05	0.00108398	Breast cancer pathway	Wikipathways	WP4262	LRP5; TCF7L2; CTNNB1; PTEN; DVL1; RAF1; FGFR1	1499; 4041; 2260; 6934; 5894; 5728; 1855	154	154
1.86797e-05	0.00108398	Cushing syndrome - Homo sapiens (human)	KEGG	path:hsa04934	PLCB3; KMT2D; CACNA1C; TCF7L2; CTNNB1; DVL1; AGT	183; 5331; 775; 6934; 1499; 1855; 8085	155	155
2.12058e-05	0.00108398	Endometrial cancer	Wikipathways	WP4155	CTNNB1; PTEN; RAF1; TCF7L2; FGFR1	5728; 1499; 2260; 6934; 5894	63	63
2.26345e-05	0.00108398	Pathways in cancer - Homo sapiens (human)	KEGG	path:hsa05200	EPOR; IL6; PDGFRA; PLCB3; LRP5; TCF7L2; CTNNB1; PTEN; DVL1; AGT; RAF1; FGFR1	2057; 183; 2260; 6934; 1499; 5156; 5331; 3569; 5728; 5894; 1855; 4041	531	531
2.38475e-05	0.00108398	Insulin resistance - Homo sapiens (human)	KEGG	path:hsa04931	PTPN11; IL6; PTEN; PRKCZ; MLX; AGT	5728; 5781; 183; 6945; 3569; 5590	108	108
3.14016e-05	0.00118115	Hepatocellular carcinoma - Homo sapiens (human)	KEGG	path:hsa05225	LRP5; ARID1A; TCF7L2; CTNNB1; PTEN; DVL1; RAF1	5728; 8289; 5894; 6934; 1499; 1855; 4041	168	168
3.30722e-05	0.00118115	Wnt	NetPath	Pathway_Wnt	CTNNB1; TCF4; DVL1; TCF7L2; LRP5	1855; 1499; 6925; 6934; 4041	69	69
3.30722e-05	0.00118115	Renin secretion - Homo sapiens (human)	KEGG	path:hsa04924	GUCY1A1; CACNA1C; PLCB3; AGT; ACE	5331; 775; 2982; 183; 1636	69	69
3.54687e-05	0.00118229	AP-1 transcription factor network	PID	ap1_pathway	CTNNB1; PTEN; IL6; AGT; TCF7L2	1499; 5728; 3569; 6934; 183	70	70
3.9242e-05	0.00122631	N-cadherin signaling events	PID	ncadherinpathway	CTNNB1; PTPN11; LRP5; FGFR1	2260; 5781; 1499; 4041	36	36
6.61149e-05	0.00175821	TNF related weak inducer of apoptosis (TWEAK) Signaling Pathway	Wikipathways	WP2036	CTNNB1; TNFSF12; IL6; RAF1	8742; 5894; 1499; 3569	41	41
7.69167e-05	0.00175821	Vascular smooth muscle contraction - Homo sapiens (human)	KEGG	path:hsa04270	MYH11; PLCB3; CACNA1C; GUCY1A1; AGT; RAF1	4629; 183; 5331; 5894; 775; 2982	133	133
8.06199e-05	0.00175821	Glioblastoma signaling pathways	Wikipathways	WP2261	PTEN; PDGFRA; PRKCZ; RAF1; FGFR1	5728; 2260; 5156; 5590; 5894	83	83
8.53678e-05	0.00175821	EGFR Tyrosine Kinase Inhibitor Resistance	Wikipathways	WP4806	IL6; PTEN; PDGFRA; RAF1; MRAS	5156; 5728; 22808; 3569; 5894	84	84
8.75579e-05	0.00175821	WNT-Core	Signalink	None	CTNNB1; TCF4; DVL1; LRP5	1855; 4041; 1499; 6925	44	44
0.000113657	0.00175821	Heart Development	Wikipathways	WP1591	TBX2; CTNNB1; PTPN11; FOXC1	2296; 6909; 5781; 1499	47	47
0.000128563	0.00175821	Rap1 signaling pathway - Homo sapiens (human)	KEGG	path:hsa04015	PDGFRA; PLCB3; MRAS; CTNNB1; PRKCZ; RAF1; FGFR1	5156; 5894; 5331; 22808; 2260; 5590; 1499	210	210
0.000133671	0.00175821	Phospholipase D signaling pathway - Homo sapiens (human)	KEGG	path:hsa04072	PDGFRA; PLCB3; PTPN11; MRAS; AGT; RAF1	5156; 5781; 183; 5331; 5894; 22808	148	147
0.000134496	0.00175821	Transcriptional Regulation by VENTX	Reactome	R-HSA-8853884	CTNNB1; IL6; TCF7L2	1499; 6934; 3569	19	19
0.000168788	0.00175821	Olmesartan Action Pathway	SMPDB	SMP00163	AGT; ACE	183; 1636	4	4
0.000168788	0.00175821	Losartan Action Pathway	SMPDB	SMP00162	AGT; ACE	183; 1636	4	4
0.000168788	0.00175821	Irbesartan Action Pathway	SMPDB	SMP00161	AGT; ACE	183; 1636	4	4
0.000168788	0.00175821	Forasartan Action Pathway	SMPDB	SMP00160	AGT; ACE	183; 1636	4	4
0.000168788	0.00175821	Valsartan Action Pathway	SMPDB	SMP00165	AGT; ACE	183; 1636	4	4
0.000168788	0.00175821	Telmisartan Action Pathway	SMPDB	SMP00164	AGT; ACE	183; 1636	4	4
0.000168788	0.00175821	Candesartan Action Pathway	SMPDB	SMP00158	AGT; ACE	183; 1636	4	4
0.000168788	0.00175821	Eprosartan Action Pathway	SMPDB	SMP00159	AGT; ACE	183; 1636	4	4
0.000168788	0.00175821	Angiotensin Metabolism	SMPDB	SMP00587	AGT; ACE	183; 1636	4	4
0.000168788	0.00175821	Temocapril Action Pathway	SMPDB	SMP00733	AGT; ACE	1636; 183	4	4
0.000168788	0.00175821	Spirapril Action Pathway	SMPDB	SMP00156	AGT; ACE	1636; 183	4	4
0.000168788	0.00175821	Trandolapril Action Pathway	SMPDB	SMP00157	AGT; ACE	1636; 183	4	4
0.000168788	0.00175821	Ramipril Action Pathway	SMPDB	SMP00154	AGT; ACE	1636; 183	4	4
0.000168788	0.00175821	Rescinnamine Action Pathway	SMPDB	SMP00155	AGT; ACE	1636; 183	4	4
0.000168788	0.00175821	Perindopril Action Pathway	SMPDB	SMP00152	AGT; ACE	1636; 183	4	4
0.000168788	0.00175821	Quinapril Action Pathway	SMPDB	SMP00153	AGT; ACE	1636; 183	4	4
0.000168788	0.00175821	Lisinopril Action Pathway	SMPDB	SMP00150	AGT; ACE	1636; 183	4	4
0.000168788	0.00175821	Moexipril Action Pathway	SMPDB	SMP00151	AGT; ACE	1636; 183	4	4
0.000168788	0.00175821	Fosinopril Action Pathway	SMPDB	SMP00149	AGT; ACE	1636; 183	4	4
0.000168788	0.00175821	Enalapril Action Pathway	SMPDB	SMP00148	AGT; ACE	1636; 183	4	4
0.000168788	0.00175821	Benazepril Action Pathway	SMPDB	SMP00145	AGT; ACE	1636; 183	4	4
0.000168788	0.00175821	Cilazapril Action Pathway	SMPDB	SMP00147	AGT; ACE	1636; 183	4	4
0.000168788	0.00175821	Captopril Action Pathway	SMPDB	SMP00146	AGT; ACE	1636; 183	4	4
0.000172375	0.00175893	Signaling by Receptor Tyrosine Kinases	Reactome	R-HSA-9006934	TCIRG1; PDGFRA; APOE; PTPN11; MST1; CTNNB1; MEF2A; PRKCZ; SH2B3; FGFR1	5590; 4205; 1499; 10019; 10312; 348; 5156; 2260; 5781; 4485	464	464
0.00020413	0.00200127	Wnt signaling pathway and pluripotency	Wikipathways	WP399	CTNNB1; PRKCZ; DVL1; TCF7L2; LRP5	1499; 5590; 1855; 6934; 4041	101	101
0.00020413	0.00200127	Melanogenesis - Homo sapiens (human)	KEGG	path:hsa04916	CTNNB1; PLCB3; RAF1; DVL1; TCF7L2	5331; 5894; 6934; 1855; 1499	101	101
0.000227011	0.0021828	JAK-STAT signaling pathway - Homo sapiens (human)	KEGG	path:hsa04630	EPOR; PDGFRA; MPL; IL6; RAF1; PTPN11	5156; 2057; 5781; 4352; 5894; 3569	162	162
0.000234072	0.00220822	MicroRNAs in cardiomyocyte hypertrophy	Wikipathways	WP1544	CTNNB1; AGT; DVL1; RAF1; LRP5	1499; 4041; 1855; 183; 5894	104	104
0.000243789	0.00225731	JAK STAT pathway and regulation	INOH	None	EPOR; PDGFRA; PTPN11; IL6; PRKCZ; RAF1; MPL; FGFR1	5894; 2260; 5590; 3569; 5781; 4352; 5156; 2057	310	310
0.000255815	0.00230902	Parathyroid hormone synthesis, secretion and action - Homo sapiens (human)	KEGG	path:hsa04928	MEF2A; PLCB3; RAF1; LRP5; FGFR1	4205; 5331; 2260; 5894; 4041	106	106
0.00025861	0.00230902	Endometrial cancer - Homo sapiens (human)	KEGG	path:hsa05213	CTNNB1; PTEN; RAF1; TCF7L2	5894; 6934; 1499; 5728	58	58
0.000311954	0.00273644	Hypothesized Pathways in Pathogenesis of Cardiovascular Disease	Wikipathways	WP3668	FBN2; LTBP2; FBN1	2200; 2201; 4053	25	25
0.000355834	0.00303819	Pathways affected in adenoid cystic carcinoma	Wikipathways	WP3651	PTEN; ARID1A; RAF1; JMJD1C	5728; 8289; 221037; 5894	63	63
0.000358506	0.00303819	Wnt signaling	Wikipathways	WP428	CTNNB1; DVL1; PLCB3; TCF7L2; LRP5	1499; 4041; 1855; 6934; 5331	114	114
0.00037886	0.00315717	Human papillomavirus infection - Homo sapiens (human)	KEGG	path:hsa05165	TCIRG1; TCF7L2; TUBG1; PTEN; CTNNB1; DVL1; RAF1; PRKCZ	5894; 5728; 7283; 6934; 1855; 10312; 5590; 1499	331	331
0.000419046	0.0034348	Pilocytic astrocytoma	Wikipathways	WP2253	PTPN11; RAF1	5894; 5781	6	6
0.000439238	0.00354225	GPCR GroupI metabotropic glutamate receptor	INOH	None	PLCB3; RAF1; PRKCZ	5331; 5590; 5894	28	28
0.000453998	0.00354686	Wnt Mammals	INOH	None	CTNNB1; DVL1; HSPG2; TCF7L2; LRP5	4041; 6934; 1855; 3339; 1499	120	120
0.000453998	0.00354686	Wnt Canonical	INOH	None	CTNNB1; DVL1; HSPG2; TCF7L2; LRP5	4041; 6934; 1855; 3339; 1499	120	120
0.000488042	0.00369729	Disassembly of the destruction complex and recruitment of AXIN to the membrane	Reactome	R-HSA-4641262	CTNNB1; DVL1; LRP5	1855; 1499; 4041	29	29
0.000488042	0.00369729	Myogenesis	Reactome	R-HSA-525793	CTNNB1; TCF4; MEF2A	6925; 1499; 4205	29	29
0.000532491	0.0038585	Central carbon metabolism in cancer - Homo sapiens (human)	KEGG	path:hsa05230	PTEN; PDGFRA; RAF1; FGFR1	5894; 2260; 5156; 5728	70	70
0.000532491	0.0038585	KitReceptor	NetPath	Pathway_KitReceptor	EPOR; PTPN11; RAF1; WIPF1	5894; 5781; 7456; 2057	70	70
0.000532679	0.0038585	TCF dependent signaling in response to WNT	Reactome	R-HSA-201681	TCF4; KMT2D; LRP5; TCF7L2; CTNNB1; DVL1	4041; 6934; 1855; 8085; 6925; 1499	191	190
0.00054019	0.0038585	IGF1 pathway	PID	igf1_pathway	PTPN11; PRKCZ; RAF1	5781; 5590; 5894	30	30
0.000556013	0.00391559	Signal Transduction	Reactome	R-HSA-162582	MYH11; PDGFRA; DOCK8; CTNNB1; AGT; RAF1; APOE; MST1; KDM4B; DVL1; TCF4; PLCB3; KMT2D; MRAS; PRKCZ; SH2B3; FGFR1; EPOR; LRP5; PTPN11; TCF7L2; TCIRG1; PTEN; MEF2A; WIPF1	5590; 10312; 6934; 7456; 2057; 23030; 4205; 1855; 10019; 5156; 5331; 4629; 5728; 81704; 183; 5781; 22808; 1499; 5894; 6925; 8085; 4041; 348; 2260; 4485	2432	2431
0.000584629	0.00400431	Binding of TCF/LEF:CTNNB1 to target gene promoters	Reactome	R-HSA-4411364	CTNNB1; TCF7L2	1499; 6934	7	7
0.000584629	0.00400431	SARS-CoV-2 and angiotensin-converting enzyme 2 receptor- molecular mechanisms	Wikipathways	WP4883	AGT; ACE	1636; 183	7	7
0.000592681	0.0040046	Melanoma - Homo sapiens (human)	KEGG	path:hsa05218	PTEN; PDGFRA; RAF1; FGFR1	5894; 5156; 2260; 5728	72	72
0.000657552	0.00438368	Thyroid hormones production and their peripheral downstream signaling effects	Wikipathways	WP4746	CTNNB1; PRDM16; RAF1; FGFR1	1499; 5894; 63976; 2260	74	74
0.000677433	0.0044568	Adipogenesis	Wikipathways	WP236	CTNNB1; IL6; MEF2A; AGT; DVL1	1499; 3569; 4205; 183; 1855	131	131
0.000717619	0.00465986	EPO signaling pathway	PID	epopathway	EPOR; PTPN11; SH2B3	5781; 10019; 2057	33	33
0.0007501	0.0047808	Signaling by WNT	Reactome	R-HSA-195721	TCF4; PLCB3; LRP5; KMT2D; TCF7L2; CTNNB1; DVL1	8085; 4041; 6934; 1855; 6925; 5331; 1499	282	281
0.000764077	0.0047808	Biosynthesis of the N-glycan precursor (dolichol lipid-linked oligosaccharide, LLO) and transfer to a nascent protein	Reactome	R-HSA-446193	SRD5A3; ALG12; ALG9; GMPPB	79087; 29925; 79644; 79796	77	77
0.000775738	0.0047808	Alzheimer disease - Homo sapiens (human)	KEGG	path:hsa05010	IL6; APOE; LRP5; CACNA1C; CTNNB1; PLCB3; RAF1; DVL1	348; 775; 5331; 1499; 3569; 5894; 1855; 4041	369	369
0.000776802	0.0047808	RUNX3 regulates WNT signaling	Reactome	R-HSA-8951430	CTNNB1; TCF7L2	1499; 6934	8	8
0.000784052	0.0047808	Signaling of Hepatocyte Growth Factor Receptor	Wikipathways	WP313	PTEN; PTPN11; RAF1	5728; 5781; 5894	34	34
0.000793763	0.0047817	Proteoglycans in cancer - Homo sapiens (human)	KEGG	path:hsa05205	PTPN11; HSPG2; MRAS; CTNNB1; RAF1; FGFR1	5781; 2260; 5894; 3339; 22808; 1499	205	205
0.000854273	0.00502513	Elastic fibre formation	Reactome	R-HSA-1566948	FBN2; LTBP2; FBN1	2201; 2200; 4053	35	35
0.000854273	0.00502513	angiotensin ii mediated activation of jnk pathway via pyk2 dependent signaling	BioCarta	at1rpathway	MEF2A; AGT; RAF1	5894; 4205; 183	35	35
0.00092437	0.00537425	Signaling events mediated by Hepatocyte Growth Factor Receptor (c-Met)	PID	met_pathway	CTNNB1; PTPN11; PRKCZ; RAF1	5781; 5590; 5894; 1499	81	81
0.000995283	0.00571827	Signaling by MRAS-complex mutants	Reactome	R-HSA-9660537	RAF1; MRAS	22808; 5894	9	9
0.00100641	0.00571827	Wnt signaling in kidney disease	Wikipathways	WP4150	CTNNB1; DVL1; LRP5	4041; 1855; 1499	37	37
0.00107031	0.00601295	Factors involved in megakaryocyte development and platelet production	Reactome	R-HSA-983231	ZFPM2; DOCK8; RAD51C; SH2B3; JMJD1C	23414; 81704; 5889; 10019; 221037	145	145
0.00115635	0.00642419	CXCR4-mediated signaling events	PID	cxcr4_pathway	PTEN; PTPN11; PRKCZ; PLCB3	5590; 5728; 5781; 5331	86	86
0.00120851	0.00664015	Gastric cancer - Homo sapiens (human)	KEGG	path:hsa05226	CTNNB1; DVL1; RAF1; TCF7L2; LRP5	5894; 6934; 1855; 4041; 1499	149	149
0.00125963	0.00684582	Gap junction - Homo sapiens (human)	KEGG	path:hsa04540	GUCY1A1; PDGFRA; PLCB3; RAF1	5156; 5331; 5894; 2982	88	88
0.0013692	0.00728299	ncRNAs involved in Wnt signaling in hepatocellular carcinoma	Wikipathways	WP4336	CTNNB1; DVL1; TCF7L2; LRP5	1499; 4041; 1855; 6934	90	90
0.0013692	0.00728299	Hypertrophic cardiomyopathy - Homo sapiens (human)	KEGG	path:hsa05410	IL6; CACNA1C; AGT; ACE	1636; 183; 775; 3569	90	90
0.00148527	0.0078172	T-cell receptor (TCR) signaling pathway	Wikipathways	WP69	IL6; PTPN11; RAF1; SH2B3	3569; 5781; 10019; 5894	92	92
0.00151005	0.00786487	Interleukin-6 signaling	Reactome	R-HSA-1059683	IL6; PTPN11	5781; 3569	11	11
0.00156215	0.00797013	Genes controlling nephrogenesis	Wikipathways	WP4823	CTNNB1; WT1; FOXC1	2296; 7490; 1499	43	43
0.00156215	0.00797013	IL-6 signaling pathway	Wikipathways	WP364	IL6; PTPN11; AGT	3569; 183; 5781	43	43
0.00160803	0.00804015	Beta-catenin independent WNT signaling	Reactome	R-HSA-3858494	CTNNB1; DVL1; PLCB3; TCF7L2	6934; 1855; 5331; 1499	94	94
0.00160803	0.00804015	Formation of the beta-catenin:TCF transactivating complex	Reactome	R-HSA-201722	CTNNB1; TCF4; TCF7L2; KMT2D	8085; 6934; 6925; 1499	95	94
0.0017498	0.00866237	EGF-EGFR signaling pathway	Wikipathways	WP437	PTEN; MEF2A; PRKCZ; RAF1; PTPN11	5590; 4205; 5781; 5894; 5728	162	162
0.0017825	0.00873772	PDGF	INOH	None	PTPN11; RAF1; PDGFRA	5781; 5156; 5894	45	45
0.00180516	0.00876293	LncRNA involvement in canonical Wnt signaling and colorectal cancer	Wikipathways	WP4258	CTNNB1; DVL1; TCF7L2; LRP5	1499; 4041; 1855; 6934	97	97
0.00194738	0.0093624	Wnt signaling pathway - Homo sapiens (human)	KEGG	path:hsa04310	CTNNB1; PLCB3; DVL1; TCF7L2; LRP5	5331; 1855; 6934; 4041; 1499	166	166
0.00199923	0.00944551	cGMP-PKG signaling pathway - Homo sapiens (human)	KEGG	path:hsa04022	GUCY1A1; CACNA1C; MEF2A; PLCB3; RAF1	4205; 5331; 5894; 775; 2982	167	167
0.00201848	0.00944551	AGE-RAGE signaling pathway in diabetic complications - Homo sapiens (human)	KEGG	path:hsa04933	IL6; PRKCZ; AGT; PLCB3	183; 5331; 5590; 3569	100	100
0.00202134	0.00944551	Development of ureteric collection system	Wikipathways	WP5053	CTNNB1; WT1; FOXC1	2296; 7490; 1499	47	47
0.0020933	0.00959235	Neural Crest Differentiation	Wikipathways	WP2064	CTNNB1; TCF4; DVL1; FGFR1	1499; 1855; 2260; 6925	101	101
0.00212673	0.00959235	il 6 signaling pathway	BioCarta	il6pathway	IL6; PTPN11	5781; 3569	13	13
0.00212673	0.00959235	Transcriptional regulation of testis differentiation	Reactome	R-HSA-9690406	ZFPM2; WT1	23414; 7490	13	13
0.00214786	0.00959235	IL5	NetPath	Pathway_IL5	CTNNB1; PTPN11; RAF1	5781; 1499; 5894	48	48
0.00214869	0.00959235	VEGFA-VEGFR2 Signaling Pathway	Wikipathways	WP3888	MYH11; PLCB3; PTPN11; ADAMTS9; CTNNB1; PRKCZ; RAF1; HTRA1	1499; 4629; 5781; 5894; 5590; 56999; 5654; 5331	433	433
0.00232924	0.0103064	C-type lectin receptor signaling pathway - Homo sapiens (human)	KEGG	path:hsa04625	IL6; PTPN11; RAF1; MRAS	5781; 5894; 22808; 3569	104	104
0.00241543	0.010594	N-Glycan biosynthesis - Homo sapiens (human)	KEGG	path:hsa00510	SRD5A3; ALG12; ALG9	79644; 79796; 79087	50	50
0.0025829	0.01123	Negative regulation of the PI3K/AKT network	Reactome	R-HSA-199418	PTEN; PTPN11; PDGFRA; FGFR1	2260; 5781; 5728; 5156	107	107
0.00284313	0.0122007	COVID-19 adverse outcome pathway	Wikipathways	WP4891	IL6; AGT	3569; 183	15	15
0.00285496	0.0122007	DNA damage response (only ATM dependent)	Wikipathways	WP710	CTNNB1; PTEN; DVL1; TCF7L2	1499; 1855; 6934; 5728	110	110
0.00304373	0.0128971	Ras signaling	Wikipathways	WP4223	MRAS; PDGFRA; RAF1; PTPN11; FGFR1	5156; 2260; 5781; 5894; 22808	184	184
0.00313389	0.0131676	Hemostasis	Reactome	R-HSA-109582	DOCK8; ZFPM2; RAD51C; MPL; GUCY1A1; PRKCZ; SH2B3; JMJD1C; RAF1; PTPN11	5590; 23414; 81704; 5894; 221037; 2982; 4352; 5889; 10019; 5781	677	677
0.00317191	0.013175	Ca2+ pathway	Reactome	R-HSA-4086398	CTNNB1; PLCB3; TCF7L2	5331; 1499; 6934	55	55
0.00318834	0.013175	EPO signaling	INOH	None	EPOR; PDGFRA; PRKCZ; RAF1; FGFR1	5894; 2260; 5590; 2057; 5156	186	186
0.00323806	0.0132008	IGF-Ncore	Signalink	None	PTEN; PTPN11	5728; 5781	16	16
0.0032474	0.0132008	Gastrin signaling pathway	Wikipathways	WP4659	CTNNB1; TCF4; PTPN11; RAF1	1499; 6925; 5781; 5894	114	114
0.00365712	0.014584	ACE Inhibitor Pathway	Wikipathways	WP554	AGT; ACE	1636; 183	17	17
0.00365712	0.014584	Regulation of Wnt-B-catenin Signaling by Small Molecule Compounds	Wikipathways	WP3664	CTNNB1; TCF4	6925; 1499	17	17
0.00367517	0.014584	Osteoblast differentiation	Wikipathways	WP4787	CTNNB1; FGFR1; PRKCZ; LRP5	1499; 5590; 4041; 2260	118	118
0.00378781	0.0149126	Sphingolipid signaling pathway - Homo sapiens (human)	KEGG	path:hsa04071	PTEN; PLCB3; RAF1; PRKCZ	5728; 5894; 5331; 5590	119	119
0.0038709	0.0150035	SHP2 signaling	PID	shp2_pathway	IL6; PTPN11; RAF1	5781; 5894; 3569	59	59
0.0038709	0.0150035	Kit receptor signaling pathway	Wikipathways	WP304	TBX2; PTPN11; RAF1	6909; 5781; 5894	59	59
0.00390277	0.0150106	Hippo-Merlin Signaling Dysregulation	Wikipathways	WP4541	CTNNB1; PDGFRA; MST1; FGFR1	1499; 4485; 5156; 2260	120	120
0.00405911	0.0154137	Long-term depression - Homo sapiens (human)	KEGG	path:hsa04730	GUCY1A1; PLCB3; RAF1	5894; 2982; 5331	60	60
0.00410005	0.0154137	Metabolism of Angiotensinogen to Angiotensins	Reactome	R-HSA-2022377	AGT; ACE	1636; 183	18	18
0.00410005	0.0154137	Inhibition of exosome biogenesis and secretion by Manumycin A in CRPC cells	Wikipathways	WP4301	RAF1; MRAS	5894; 22808	18	18
0.00433107	0.0161607	Extracellular matrix organization	Reactome	R-HSA-1474244	LTBP2; FBN2; HSPG2; ADAMTS9; FBN1; HTRA1	2201; 4053; 2200; 5654; 3339; 56999	287	287
0.00445204	0.016489	Fc-epsilon receptor I signaling in mast cells	PID	fcer1pathway	PTPN11; RAF1; WIPF1	5781; 7456; 5894	62	62
0.00456659	0.0167513	Degradation of beta catenin	PID	betacatenin_deg_pathway	CTNNB1; DVL1	1499; 1855	19	19
0.00462494	0.0167513	Diabetic cardiomyopathy - Homo sapiens (human)	KEGG	path:hsa05415	PTEN; ACE; AGT; PRKCZ; PLCB3	5728; 183; 5331; 5590; 1636	203	203
0.00465685	0.0167513	Basal cell carcinoma - Homo sapiens (human)	KEGG	path:hsa05217	CTNNB1; DVL1; TCF7L2	6934; 1855; 1499	63	63
0.00465685	0.0167513	Lysine degradation - Homo sapiens (human)	KEGG	path:hsa00310	PRDM16; PRDM6; KMT2D	8085; 63976; 93166	63	63
0.00486729	0.0173832	GnRH secretion - Homo sapiens (human)	KEGG	path:hsa04929	CACNA1C; RAF1; PLCB3	5894; 775; 5331	64	64
0.00505647	0.0177741	Canonical Wnt signaling pathway	PID	wnt_canonical_pathway	CTNNB1; DVL1	1855; 1499	20	20
0.00508339	0.0177741	Cortisol synthesis and secretion - Homo sapiens (human)	KEGG	path:hsa04927	AGT; CACNA1C; PLCB3	775; 183; 5331	65	65
0.00508339	0.0177741	Association Between Physico-Chemical Features and Toxicity Associated Pathways	Wikipathways	WP3680	CTNNB1; DVL1; RAF1	1499; 1855; 5894	65	65
0.00553276	0.0189437	Long-term potentiation - Homo sapiens (human)	KEGG	path:hsa04720	CACNA1C; RAF1; PLCB3	5894; 775; 5331	67	67
0.00556945	0.0189437	PI-3K cascade:FGFR1	Reactome	R-HSA-5654689	PTPN11; FGFR1	2260; 5781	21	21
0.00556945	0.0189437	Kallmann,s Syndrome	Wikipathways	WP5074	PTPN11; FGFR1	5781; 2260	21	21
0.00556945	0.0189437	igf-1 signaling pathway	BioCarta	igf1pathway	PTPN11; RAF1	5781; 5894	21	21
0.00576611	0.0193494	Non-genomic actions of 1,25 dihydroxyvitamin D3	Wikipathways	WP4341	IL6; PLCB3; PRKCZ	5331; 5590; 3569	68	68
0.00576611	0.0193494	Signaling events mediated by VEGFR1 and VEGFR2	PID	vegfr1_2_pathway	CTNNB1; PTPN11; RAF1	5781; 5894; 1499	68	68
0.00610527	0.0202161	Extracellular vesicles in the crosstalk of cardiac cells	Wikipathways	WP4300	IL6; PTEN	5728; 3569	22	22
0.00610527	0.0202161	Interleukin-6 family signaling	Reactome	R-HSA-6783589	IL6; PTPN11	5781; 3569	22	22
0.00623233	0.0202397	Regulation of actin cytoskeleton - Homo sapiens (human)	KEGG	path:hsa04810	MYH11; PDGFRA; RAF1; MRAS; FGFR1	5156; 4629; 2260; 5894; 22808	218	218
0.00623382	0.0202397	Apelin signaling pathway - Homo sapiens (human)	KEGG	path:hsa04371	MEF2A; PLCB3; RAF1; MRAS	4205; 5331; 5894; 22808	137	137
0.00623382	0.0202397	Autophagy - animal - Homo sapiens (human)	KEGG	path:hsa04140	PTEN; RAF1; MRAS; EIF2AK4	5728; 5894; 22808; 440275	137	137
0.0065013	0.0208375	CDC42 signaling events	PID	cdc42_pathway	CTNNB1; PRKCZ; RAF1	1499; 5590; 5894	71	71
0.0065013	0.0208375	Adherens junction - Homo sapiens (human)	KEGG	path:hsa04520	CTNNB1; TCF7L2; FGFR1	6934; 2260; 1499	71	71
0.00666367	0.0209549	Renin-angiotensin system - Homo sapiens (human)	KEGG	path:hsa04614	AGT; ACE	183; 1636	23	23
0.00666367	0.0209549	FRS-mediated FGFR1 signaling	Reactome	R-HSA-5654693	PTPN11; FGFR1	2260; 5781	23	23
0.00666367	0.0209549	GDNF-RET signaling axis	Wikipathways	WP4830	CTNNB1; FOXC1	2296; 1499	23	23
0.00702107	0.0218046	Chromosomal and microsatellite instability in colorectal cancer	Wikipathways	WP4216	CTNNB1; RAF1; TCF7L2	6934; 1499; 5894	73	73
0.00702107	0.0218046	Primary focal segmental glomerulosclerosis (FSGS)	Wikipathways	WP2572	CTNNB1; WT1; LRP5	7490; 1499; 4041	73	73
0.00710292	0.0218262	Human cytomegalovirus infection - Homo sapiens (human)	KEGG	path:hsa05163	CTNNB1; IL6; PDGFRA; PLCB3; RAF1	5156; 5331; 5894; 1499; 3569	225	225
0.00723811	0.0218262	Signaling pathways regulating pluripotency of stem cells - Homo sapiens (human)	KEGG	path:hsa04550	CTNNB1; DVL1; RAF1; FGFR1	2260; 5894; 1499; 1855	143	143
0.0072444	0.0218262	segmentation clock	BioCarta	hespathway	CTNNB1; DVL1	1855; 1499	24	24
0.0072444	0.0218262	tumor suppressor arf inhibits ribosomal biogenesis	BioCarta	arfpathway	TBX2; POLR1A	6909; 25885	24	24
0.00728995	0.0218262	Head and Neck Squamous Cell Carcinoma	Wikipathways	WP4674	CTNNB1; PTEN; FGFR1	1499; 5728; 2260	74	74
0.00728995	0.0218262	Arrhythmogenic Right Ventricular Cardiomyopathy	Wikipathways	WP2118	CTNNB1; CACNA1C; TCF7L2	6934; 775; 1499	74	74
0.00741526	0.0220692	Brain-derived neurotrophic factor (BDNF) signaling pathway	Wikipathways	WP2380	CTNNB1; MEF2A; RAF1; PTPN11	1499; 4205; 5781; 5894	144	144
0.00756487	0.0223813	Glioma - Homo sapiens (human)	KEGG	path:hsa05214	PTEN; PDGFRA; RAF1	5894; 5156; 5728	75	75
0.00784587	0.0226798	Leptin signaling pathway	Wikipathways	WP2034	PTEN; PTPN11; RAF1	5728; 5781; 5894	76	76
0.00784587	0.0226798	IL2	NetPath	Pathway_IL2	PTPN11; PRKCZ; RAF1	5781; 5590; 5894	76	76
0.00784723	0.0226798	tpo signaling pathway	BioCarta	tpopathway	MPL; RAF1	4352; 5894	25	25
0.00784723	0.0226798	Mammalian disorder of sexual development	Wikipathways	WP4842	CTNNB1; WT1	7490; 1499	25	25
0.00805545	0.0231479	Ras signaling pathway - Homo sapiens (human)	KEGG	path:hsa04014	MRAS; PDGFRA; RAF1; PTPN11; FGFR1	5156; 5781; 2260; 5894; 22808	232	232
0.00813297	0.0232371	Arrhythmogenic right ventricular cardiomyopathy - Homo sapiens (human)	KEGG	path:hsa05412	CTNNB1; CACNA1C; TCF7L2	775; 6934; 1499	77	77
0.00834406	0.0236645	22q11.2 copy number variation syndrome	Wikipathways	WP4657	FGFR1; RAF1; FOXC1; ARVCF	421; 2260; 2296; 5894	149	149
0.0084262	0.0236645	Signaling by Insulin receptor	Reactome	R-HSA-74752	TCIRG1; PTPN11; FGFR1	5781; 10312; 2260	78	78
0.00847189	0.0236645	EPO Receptor Signaling	Wikipathways	WP581	EPOR; RAF1	2057; 5894	26	26
0.00847189	0.0236645	ID	NetPath	Pathway_ID	RAF1; TCF7L2	5894; 6934	26	26
0.0087256	0.0241326	Constitutive Signaling by Aberrant PI3K in Cancer	Reactome	R-HSA-2219530	PDGFRA; PTPN11; FGFR1	2260; 5156; 5781	79	79
0.00873601	0.0241326	Regulation of Actin Cytoskeleton	Wikipathways	WP51	PDGFRA; RAF1; MRAS; FGFR1	2260; 5894; 22808; 5156	151	151
0.00909366	0.0247776	Calcium signaling pathway - Homo sapiens (human)	KEGG	path:hsa04020	CACNA1C; PDGFRA; PLCB3; MST1; FGFR1	5156; 5331; 2260; 775; 4485	240	239
0.00911814	0.0247776	pdgf signaling pathway	BioCarta	pdgfpathway	PDGFRA; RAF1	5156; 5894	27	27
0.00911814	0.0247776	role of erk5 in neuronal survival pathway	BioCarta	erk5pathway	MEF2A; RAF1	5894; 4205	27	27
0.00934298	0.02499	Regulation of nuclear beta catenin signaling and target gene transcription	PID	betacatenin_nuc_pathway	CTNNB1; TCF4; TCF7L2	1499; 6925; 6934	81	81
0.00934624	0.02499	Oxytocin signaling pathway - Homo sapiens (human)	KEGG	path:hsa04921	GUCY1A1; CACNA1C; PLCB3; RAF1	5331; 5894; 775; 2982	154	154
0.00934624	0.02499	mTOR signaling pathway - Homo sapiens (human)	KEGG	path:hsa04150	PTEN; DVL1; RAF1; LRP5	5728; 4041; 5894; 1855	155	154
0.00954587	0.0251272	PI3K-Akt signaling pathway	Wikipathways	WP4172	EPOR; PDGFRA; IL6; PTEN; RAF1; FGFR1	3569; 5156; 2260; 2057; 5894; 5728	340	339
0.00955568	0.0251272	Myometrial relaxation and contraction pathways	Wikipathways	WP289	IL6; GUCY1A1; PRKCZ; PLCB3	5590; 3569; 2982; 5331	155	155
0.00972678	0.0251272	TCR	NetPath	Pathway_TCR	CTNNB1; PTPN11; RAF1; WIPF1; SH2B3	5894; 5781; 7456; 1499; 10019	244	243
0.00976816	0.0251272	Cellular senescence - Homo sapiens (human)	KEGG	path:hsa04218	IL6; PTEN; RAF1; MRAS	5728; 5894; 22808; 3569	156	156
0.00978575	0.0251272	RAS and bradykinin pathways in COVID-19	Wikipathways	WP4969	AGT; ACE	1636; 183	28	28
0.00978575	0.0251272	multi-step regulation of transcription by pitx2	BioCarta	pitx2pathway	CTNNB1; DVL1	1855; 1499	28	28
0.00978575	0.0251272	role of erbb2 in signal transduction and oncology	BioCarta	her2pathway	IL6; RAF1	5894; 3569	28	28
0.00979959	0.0251272	Developmental Biology	Reactome	R-HSA-1266738	MYH11; TCF4; ZFPM2; PTPN11; CACNA1C; CTNNB1; MEF2A; WT1; FGFR1	23414; 4629; 1499; 775; 7490; 6925; 4205; 2260; 5781	676	676
0.00998369	0.0254686	Hippo signaling pathway - Homo sapiens (human)	KEGG	path:hsa04390	CTNNB1; PRKCZ; DVL1; TCF7L2	6934; 1855; 5590; 1499	157	157

### Sheet: STE8
Category	ID	Name	Source	p-value	q-value Bonferroni	q-value FDR B&H	q-value FDR B&Y	Hit Count in Query List	Hit Count in Genome	Hit in Query List
Human Phenotype	HP:0033353	Abnormal blood vessel morphology		1.232e-31	4.744e-28	4.744e-28	4.19e-27	66	1112	MPL,RAD51C,ADK,RNASEH2B,MST1,RAF1,CACNA1C,EPOR,HSPG2,TCF4,MYH11,PTPN11,KMT2D,HTRA1,FBN1,MRAS,FBN2,POLR1A,WIPF1,MLX,SH2B3,PDGFRA,ARVCF,TNFSF12,GUCY1A1,DOCK8,CWC27,NEK10,TRAIP,ALG9,UBE3B,DVL1,WT1,PEX1,TCIRG1,ALDH18A1,LRP5,MRPS16,PLCB3,FGFR1,EIF2AK4,LTBP2,PRKCZ,RERE,CTNNB1,SIK3,APOE,SMOC1,PTEN,ARID1A,GMPPB,PRDM16,ANAPC7,MEF2A,JMJD1C,ALG12,PRDM6,CASZ1,IL6,TUBG1,BICC1,SLC39A13,ZFPM2,RAI1,FOXC1,TBX2
Human Phenotype	HP:0025015	Abnormal vascular morphology		5.868e-29	2.259e-25	1.129e-25	9.975e-25	66	1224	MPL,RAD51C,ADK,RNASEH2B,MST1,RAF1,CACNA1C,EPOR,HSPG2,TCF4,MYH11,PTPN11,KMT2D,HTRA1,FBN1,MRAS,FBN2,POLR1A,WIPF1,MLX,SH2B3,PDGFRA,ARVCF,TNFSF12,GUCY1A1,DOCK8,CWC27,NEK10,TRAIP,ALG9,UBE3B,DVL1,WT1,PEX1,TCIRG1,ALDH18A1,LRP5,MRPS16,PLCB3,FGFR1,EIF2AK4,LTBP2,PRKCZ,RERE,CTNNB1,SIK3,APOE,SMOC1,PTEN,ARID1A,GMPPB,PRDM16,ANAPC7,MEF2A,JMJD1C,ALG12,PRDM6,CASZ1,IL6,TUBG1,BICC1,SLC39A13,ZFPM2,RAI1,FOXC1,TBX2
Human Phenotype	HP:0030962	Abnormal morphology of the great vessels		2.389e-20	9.194e-17	3.065e-17	2.707e-16	46	699	RAD51C,ADK,RNASEH2B,RAF1,CACNA1C,HSPG2,MYH11,PTPN11,KMT2D,FBN1,MRAS,FBN2,POLR1A,MLX,ARVCF,CWC27,NEK10,TRAIP,ALG9,UBE3B,WT1,PEX1,TCIRG1,ALDH18A1,MRPS16,PLCB3,FGFR1,EIF2AK4,PRKCZ,RERE,SIK3,APOE,SMOC1,PTEN,ARID1A,PRDM16,JMJD1C,ALG12,PRDM6,CASZ1,TUBG1,BICC1,ZFPM2,RAI1,FOXC1,TBX2
GO: Biological Process	GO:0009887	animal organ morphogenesis		1.121e-18	4.547e-15	4.547e-15	4.04e-14	36	1720	MST1,CACNA1C,EPOR,HSPG2,MYH11,PTPN11,KMT2D,HTRA1,TCF7L2,FBN1,FBN2,POLR1A,SLC12A2,PDGFRA,AGT,DVL1,WT1,TCIRG1,LRP5,PLCB3,FGFR1,PRKCZ,IFT80,RERE,CTNNB1,SIK3,TBR1,SMOC1,PTEN,ARID1A,PRDM16,CASZ1,IL6,ZFPM2,FOXC1,TBX2
Human Phenotype	HP:0002597	Abnormality of the vasculature		6.239e-18	2.402e-14	6.004e-15	5.303e-14	67	1910	MPL,RAD51C,ADK,RNASEH2B,MST1,RAF1,CACNA1C,EPOR,HSPG2,TCF4,MYH11,PTPN11,KMT2D,HTRA1,FBN1,MRAS,FBN2,SRD5A3,POLR1A,WIPF1,MLX,SH2B3,PDGFRA,ARVCF,TNFSF12,GUCY1A1,DOCK8,CWC27,NEK10,TRAIP,ALG9,UBE3B,DVL1,WT1,PEX1,TCIRG1,ALDH18A1,LRP5,MRPS16,PLCB3,FGFR1,EIF2AK4,LTBP2,PRKCZ,RERE,CTNNB1,SIK3,APOE,SMOC1,PTEN,ARID1A,GMPPB,PRDM16,ANAPC7,MEF2A,JMJD1C,ALG12,PRDM6,CASZ1,IL6,TUBG1,BICC1,SLC39A13,ZFPM2,RAI1,FOXC1,TBX2
GO: Biological Process	GO:0072359	circulatory system development		7.555e-16	3.064e-12	1.042e-12	9.259e-12	35	1974	RAF1,CACNA1C,EPOR,HSPG2,TCF4,MYH11,PTPN11,KMT2D,TCF7L2,FBN1,FBN2,SLC12A2,SH2B3,PDGFRA,TNFSF12,ADAMTS9,BCAS3,AGT,DVL1,WT1,LRP5,FGFR1,PRKCZ,CTNNB1,APOE,PTEN,ARID1A,ACE,PRDM16,MEF2A,IL6,BICC1,ZFPM2,FOXC1,TBX2
GO: Biological Process	GO:0035239	tube morphogenesis		7.708e-16	3.126e-12	1.042e-12	9.259e-12	31	1483	MST1,CACNA1C,EPOR,HSPG2,TCF4,MYH11,PTPN11,KMT2D,TCF7L2,FBN2,SLC12A2,SH2B3,PDGFRA,TNFSF12,ADAMTS9,BCAS3,AGT,DVL1,WT1,LRP5,FGFR1,PRKCZ,CTNNB1,APOE,PTEN,ARID1A,ACE,IL6,ZFPM2,FOXC1,TBX2
Human Phenotype	HP:0011004	Abnormal systemic arterial morphology		4.538e-15	1.747e-11	3.494e-12	3.086e-11	39	657	MPL,RAD51C,ADK,RNASEH2B,RAF1,CACNA1C,EPOR,HSPG2,MYH11,PTPN11,KMT2D,HTRA1,FBN1,FBN2,MLX,SH2B3,ARVCF,GUCY1A1,ALG9,UBE3B,WT1,TCIRG1,ALDH18A1,LRP5,FGFR1,EIF2AK4,PRKCZ,RERE,CTNNB1,APOE,PTEN,PRDM16,ANAPC7,MEF2A,JMJD1C,CASZ1,TUBG1,BICC1,RAI1
GO: Biological Process	GO:0035295	tube development		5.667e-14	2.299e-10	4.695e-11	4.171e-10	32	1864	MST1,CACNA1C,EPOR,HSPG2,TCF4,MYH11,PTPN11,KMT2D,TCF7L2,FBN2,SLC12A2,SH2B3,PDGFRA,TNFSF12,ADAMTS9,BCAS3,AGT,DVL1,WT1,LRP5,FGFR1,PRKCZ,CTNNB1,APOE,PTEN,ARID1A,ACE,JMJD1C,IL6,ZFPM2,FOXC1,TBX2
GO: Biological Process	GO:0048738	cardiac muscle tissue development		5.787e-14	2.347e-10	4.695e-11	4.171e-10	17	378	CACNA1C,EPOR,HSPG2,MYH11,PDGFRA,ADAMTS9,AGT,WT1,FGFR1,CTNNB1,PTEN,ARID1A,PRDM16,MEF2A,ZFPM2,FOXC1,TBX2
GO: Biological Process	GO:0001568	blood vessel development		8.058e-14	3.268e-10	5.447e-11	4.84e-10	26	1168	EPOR,HSPG2,TCF4,KMT2D,TCF7L2,FBN2,SLC12A2,SH2B3,PDGFRA,TNFSF12,ADAMTS9,BCAS3,AGT,WT1,LRP5,FGFR1,PRKCZ,CTNNB1,APOE,PTEN,ARID1A,ACE,IL6,ZFPM2,FOXC1,TBX2
GO: Biological Process	GO:0007507	heart development		1.088e-13	4.414e-10	6.306e-11	5.603e-10	25	1077	RAF1,CACNA1C,EPOR,HSPG2,MYH11,PTPN11,KMT2D,FBN1,FBN2,PDGFRA,ADAMTS9,AGT,DVL1,WT1,FGFR1,CTNNB1,PTEN,ARID1A,ACE,PRDM16,MEF2A,BICC1,ZFPM2,FOXC1,TBX2
Human Phenotype	HP:0001627	Abnormal heart morphology		9.845e-14	3.789e-10	6.316e-11	5.579e-10	59	1702	MPL,RAD51C,ADK,RNASEH2B,MST1,RAF1,CACNA1C,HSPG2,TCF4,MYH11,PTPN11,KMT2D,FBN1,MRAS,FBN2,POLR1A,SLC12A2,WIPF1,MLX,PDGFRA,ARVCF,CWC27,NEK10,BCAS3,TRAIP,ALG9,UBE3B,DVL1,WT1,PEX1,TCIRG1,ALDH18A1,LRP5,SYT1,MRPS16,PLCB3,FGFR1,EIF2AK4,LTBP2,PRKCZ,RERE,CTNNB1,SIK3,PTEN,ARID1A,GMPPB,PRDM16,ANAPC7,JMJD1C,ALG12,PRDM6,CASZ1,IL6,TUBG1,BICC1,ZFPM2,RAI1,FOXC1,TBX2
GO: Biological Process	GO:0035265	organ growth		1.479e-13	6e-10	6.806e-11	6.047e-10	15	278	CACNA1C,PTPN11,KMT2D,TCF7L2,PDGFRA,AGT,WT1,FGFR1,IFT80,CTNNB1,PTEN,PRDM16,ZFPM2,FOXC1,TBX2
GO: Biological Process	GO:0014706	striated muscle tissue development		1.51e-13	6.125e-10	6.806e-11	6.047e-10	17	401	CACNA1C,EPOR,HSPG2,MYH11,PDGFRA,ADAMTS9,AGT,WT1,FGFR1,CTNNB1,PTEN,ARID1A,PRDM16,MEF2A,ZFPM2,FOXC1,TBX2
Human Phenotype	HP:0002564	Malformation of the heart and great vessels		1.925e-13	7.41e-10	1.059e-10	9.35e-10	55	1491	MPL,RAD51C,ADK,RNASEH2B,RAF1,CACNA1C,HSPG2,MYH11,PTPN11,KMT2D,FBN1,MRAS,FBN2,POLR1A,SLC12A2,MLX,PDGFRA,ARVCF,CWC27,NEK10,BCAS3,TRAIP,ALG9,UBE3B,DVL1,WT1,PEX1,TCIRG1,ALDH18A1,LRP5,SYT1,MRPS16,PLCB3,FGFR1,EIF2AK4,LTBP2,PRKCZ,RERE,SIK3,PTEN,ARID1A,GMPPB,PRDM16,ANAPC7,JMJD1C,ALG12,PRDM6,CASZ1,IL6,TUBG1,BICC1,ZFPM2,RAI1,FOXC1,TBX2
GO: Biological Process	GO:0048589	developmental growth		2.719e-13	1.103e-09	1.103e-10	9.8e-10	25	1122	MST1,CACNA1C,PTPN11,KMT2D,TCF7L2,SLC12A2,PDGFRA,AGT,DVL1,WT1,LRP5,SYT1,FGFR1,EIF2AK4,PRKCZ,IFT80,CTNNB1,SIK3,APOE,PTEN,PRDM16,ZFPM2,RAI1,FOXC1,TBX2
GO: Biological Process	GO:0001944	vasculature development		4.163e-13	1.688e-09	1.535e-10	1.364e-09	26	1254	EPOR,HSPG2,TCF4,KMT2D,TCF7L2,FBN2,SLC12A2,SH2B3,PDGFRA,TNFSF12,ADAMTS9,BCAS3,AGT,WT1,LRP5,FGFR1,PRKCZ,CTNNB1,APOE,PTEN,ARID1A,ACE,IL6,ZFPM2,FOXC1,TBX2
GO: Biological Process	GO:0048514	blood vessel morphogenesis		4.551e-13	1.846e-09	1.538e-10	1.367e-09	24	1042	EPOR,HSPG2,TCF4,KMT2D,FBN2,SLC12A2,SH2B3,PDGFRA,TNFSF12,ADAMTS9,BCAS3,AGT,WT1,LRP5,FGFR1,PRKCZ,CTNNB1,APOE,PTEN,ACE,IL6,ZFPM2,FOXC1,TBX2
GO: Biological Process	GO:0048562	embryonic organ morphogenesis		5.137e-13	2.083e-09	1.603e-10	1.424e-09	20	667	CACNA1C,HSPG2,PTPN11,KMT2D,TCF7L2,FBN1,FBN2,POLR1A,SLC12A2,PDGFRA,DVL1,LRP5,PLCB3,FGFR1,CTNNB1,SMOC1,ARID1A,PRDM16,FOXC1,TBX2
Human Phenotype	HP:0001671	Abnormal cardiac septum morphology		7.345e-13	2.827e-09	3.534e-10	3.122e-09	39	764	MPL,RAD51C,ADK,RAF1,CACNA1C,HSPG2,PTPN11,KMT2D,FBN1,MRAS,FBN2,POLR1A,SLC12A2,ARVCF,CWC27,TRAIP,ALG9,UBE3B,WT1,PEX1,TCIRG1,LRP5,SYT1,FGFR1,LTBP2,PRKCZ,RERE,SIK3,PTEN,ARID1A,PRDM16,ANAPC7,JMJD1C,ALG12,CASZ1,TUBG1,RAI1,FOXC1,TBX2
MicroRNA	hsa-miR-3120:mirSVR_highEffct	hsa-miR-3120:mirSVR_nonconserved_highEffect-0.5	MicroRNA.org	9.272e-14	6.789e-10	6.789e-10	6.433e-09	21	1962	RAD51C,PTPN11,KMT2D,TCF7L2,FBN1,ADAMTS9,DOCK8,UBE3B,AGT,FGFR1,EIF2AK4,PRKCZ,RERE,CTNNB1,TBR1,SMOC1,ARID1A,TRIP12,ZFPM2,FOXC1,TBX2
GO: Biological Process	GO:0048729	tissue morphogenesis		3.155e-12	1.279e-08	9.139e-10	8.12e-09	24	1141	MST1,CACNA1C,EPOR,MYH11,PTPN11,KMT2D,SLC12A2,PDGFRA,AGT,DVL1,WT1,LRP5,PLCB3,FGFR1,IFT80,RERE,CTNNB1,SMOC1,PTEN,ARID1A,IL6,ZFPM2,FOXC1,TBX2
GO: Biological Process	GO:0048646	anatomical structure formation involved in morphogenesis		4.732e-12	1.919e-08	1.279e-09	1.137e-08	30	1910	MPL,HSPG2,TCF4,MYH11,PTPN11,HTRA1,FBN2,SLC12A2,SH2B3,PDGFRA,TNFSF12,ADAMTS9,BCAS3,AGT,DVL1,WT1,TCIRG1,FGFR1,PRKCZ,CTNNB1,TBR1,SMOC1,PTEN,ARID1A,ACE,MEF2A,IL6,ZFPM2,FOXC1,TBX2
GO: Biological Process	GO:0060537	muscle tissue development		1.108e-11	4.493e-08	2.808e-09	2.495e-08	19	696	CACNA1C,EPOR,HSPG2,MYH11,TCF7L2,PDGFRA,ADAMTS9,AGT,WT1,FGFR1,CTNNB1,PTEN,ARID1A,GMPPB,PRDM16,MEF2A,ZFPM2,FOXC1,TBX2
GO: Biological Process	GO:0048705	skeletal system morphogenesis		1.218e-11	4.939e-08	2.905e-09	2.581e-08	16	450	CACNA1C,HSPG2,PTPN11,KMT2D,FBN2,POLR1A,PDGFRA,LRP5,PLCB3,FGFR1,PRKCZ,IFT80,CTNNB1,SIK3,PRDM16,FOXC1
GO: Biological Process	GO:0048568	embryonic organ development		1.431e-11	5.804e-08	3.225e-09	2.865e-08	22	1004	CACNA1C,HSPG2,PTPN11,KMT2D,TCF7L2,FBN1,FBN2,POLR1A,SLC12A2,SH2B3,PDGFRA,DVL1,LRP5,PLCB3,FGFR1,CTNNB1,SMOC1,ARID1A,PRDM16,ZFPM2,FOXC1,TBX2
MicroRNA	hsa-miR-101:mirSVR_highEffct	hsa-miR-101:mirSVR_conserved_highEffect-0.5	MicroRNA.org	2.62e-12	1.919e-08	5.596e-09	5.302e-08	17	1358	RAD51C,TCF4,TCF7L2,FBN2,SLC12A2,MLX,SH2B3,SYT1,FGFR1,EIF2AK4,IFT80,CTNNB1,SIK3,PTEN,ARID1A,JMJD1C,ZFPM2
MicroRNA	mmu-miR-669f-3p		MirDB	3.611e-12	2.644e-08	5.596e-09	5.302e-08	17	1386	CACNA1C,TCF7L2,WIPF1,PDGFRA,WT1,SYT1,FGFR1,RERE,TBR1,SMOC1,PTEN,ARID1A,PRDM16,MEF2A,CASZ1,RAI1,FOXC1
MicroRNA	mmu-miR-467a-3p		MirDB	3.611e-12	2.644e-08	5.596e-09	5.302e-08	17	1386	CACNA1C,TCF7L2,WIPF1,PDGFRA,WT1,SYT1,FGFR1,RERE,TBR1,SMOC1,PTEN,ARID1A,PRDM16,MEF2A,CASZ1,RAI1,FOXC1
MicroRNA	mmu-miR-669b-3p		MirDB	3.821e-12	2.798e-08	5.596e-09	5.302e-08	17	1391	CACNA1C,TCF7L2,WIPF1,PDGFRA,WT1,SYT1,FGFR1,RERE,TBR1,SMOC1,PTEN,ARID1A,PRDM16,MEF2A,CASZ1,RAI1,FOXC1
MicroRNA	hsa-miR-568:PITA	hsa-miR-568:PITA_TOP	PITA	4.749e-12	3.477e-08	5.795e-09	5.492e-08	12	512	ADK,TCF4,PTPN11,KMT2D,FBN2,PDGFRA,SYT1,CTNNB1,PTEN,PRDM16,IL6,FOXC1
GO: Biological Process	GO:2000026	regulation of multicellular organismal development		4.485e-11	1.819e-07	9.126e-09	8.109e-08	29	1946	MPL,HSPG2,TCF4,MYH11,PTPN11,TCF7L2,FBN1,FBN2,SLC12A2,SH2B3,TNFSF12,ADAMTS9,AGT,WT1,LRP5,FGFR1,PRKCZ,CTNNB1,APOE,PTEN,ARID1A,ACE,PRDM16,TRIP12,CASZ1,IL6,ZFPM2,FOXC1,TBX2
GO: Biological Process	GO:0007423	sensory organ development		4.5e-11	1.825e-07	9.126e-09	8.109e-08	23	1178	CACNA1C,TCF4,PTPN11,FBN1,FBN2,SLC12A2,PDGFRA,DVL1,WT1,TCIRG1,LRP5,FGFR1,PRKCZ,IFT80,RERE,CTNNB1,SMOC1,PTEN,ARID1A,PRDM16,CASZ1,FOXC1,TBX2
Human Phenotype	HP:0011603	Congenital malformation of the great arteries		2.27e-11	8.737e-08	9.481e-09	8.375e-08	30	500	RAD51C,CACNA1C,HSPG2,MYH11,PTPN11,FBN1,FBN2,POLR1A,ARVCF,NEK10,WT1,PEX1,MRPS16,PLCB3,FGFR1,PRKCZ,RERE,SIK3,PTEN,ARID1A,PRDM16,JMJD1C,ALG12,PRDM6,CASZ1,TUBG1,ZFPM2,RAI1,FOXC1,TBX2
Human Phenotype	HP:0001679	Abnormal aortic morphology		2.662e-11	1.025e-07	9.481e-09	8.375e-08	26	372	RAD51C,ADK,RNASEH2B,HSPG2,MYH11,PTPN11,KMT2D,FBN1,FBN2,MLX,ARVCF,ALG9,UBE3B,WT1,ALDH18A1,FGFR1,PRKCZ,RERE,APOE,PTEN,PRDM16,JMJD1C,CASZ1,TUBG1,BICC1,RAI1
Human Phenotype	HP:0030963	Abnormal aortic morphology		2.71e-11	1.043e-07	9.481e-09	8.375e-08	25	342	ADK,RNASEH2B,HSPG2,MYH11,PTPN11,KMT2D,FBN1,FBN2,MLX,ARVCF,ALG9,UBE3B,WT1,ALDH18A1,FGFR1,PRKCZ,RERE,APOE,PTEN,PRDM16,JMJD1C,CASZ1,TUBG1,BICC1,RAI1
GO: Biological Process	GO:0051093	negative regulation of developmental process		4.924e-11	1.997e-07	9.511e-09	8.451e-08	24	1301	HSPG2,TCF4,PTPN11,TCF7L2,FBN1,SLC12A2,SH2B3,ADAMTS9,AGT,WT1,LRP5,FGFR1,EIF2AK4,CTNNB1,APOE,PTEN,PRDM16,PRDM6,CASZ1,IL6,ZFPM2,RAI1,FOXC1,TBX2
MicroRNA	hsa-miR-144:mirSVR_highEffct	hsa-miR-144:mirSVR_conserved_highEffect-0.5	MicroRNA.org	1.136e-11	8.32e-08	1.189e-08	1.126e-07	19	1981	RAD51C,TCF7L2,FBN1,FBN2,SRD5A3,SLC12A2,PDGFRA,ADAMTS9,DOCK8,CWC27,TRAIP,DVL1,PEX1,PTEN,ARID1A,MEF2A,JMJD1C,IL6,ZFPM2
MicroRNA	hsa-miR-299-5p:mirSVR_lowEffct	hsa-miR-299-5p:mirSVR_nonconserved_lowEffect-0.1-0.5	MicroRNA.org	1.379e-11	1.009e-07	1.262e-08	1.196e-07	17	1510	RAD51C,TCF4,TCF7L2,FBN2,SLC12A2,WIPF1,PDGFRA,ARVCF,ADAMTS9,CWC27,FGFR1,CTNNB1,SIK3,ARID1A,PRDM16,ZFPM2,FOXC1
GO: Biological Process	GO:0040007	growth		8.632e-11	3.501e-07	1.591e-08	1.414e-07	25	1461	MST1,CACNA1C,PTPN11,KMT2D,TCF7L2,SLC12A2,PDGFRA,AGT,DVL1,WT1,LRP5,SYT1,FGFR1,EIF2AK4,PRKCZ,IFT80,CTNNB1,SIK3,APOE,PTEN,PRDM16,ZFPM2,RAI1,FOXC1,TBX2
Human Phenotype	HP:0000248	Brachycephaly		5.85e-11	2.252e-07	1.876e-08	1.657e-07	21	241	RAF1,HSPG2,PTPN11,FBN1,FBN2,SRD5A3,TNFSF12,ALG9,UBE3B,PEX1,ALDH18A1,LRP5,SYT1,FGFR1,PRKCZ,RERE,PRDM16,TRIP12,CASZ1,RAI1,TBX2
Human Phenotype	HP:0000765	Abnormal thorax morphology		6.379e-11	2.455e-07	1.889e-08	1.668e-07	47	1255	MPL,RAD51C,RAF1,HSPG2,MYH11,PTPN11,KMT2D,FBN1,MRAS,FBN2,SRD5A3,SLC12A2,WIPF1,MLX,SH2B3,ARVCF,CWC27,TRAIP,ALG9,UBE3B,DVL1,WT1,PEX1,TCIRG1,ALDH18A1,LRP5,PLCB3,FGFR1,EIF2AK4,LTBP2,PRKCZ,IFT80,RERE,CTNNB1,SIK3,APOE,PTEN,ARID1A,GMPPB,PRDM16,ANAPC7,MEF2A,JMJD1C,ALG12,CASZ1,ZFPM2,TBX2
Human Phenotype	HP:0001643	Patent ductus arteriosus		6.973e-11	2.684e-07	1.917e-08	1.693e-07	25	357	RAD51C,CACNA1C,HSPG2,MYH11,PTPN11,FBN1,FBN2,POLR1A,ARVCF,WT1,PEX1,MRPS16,PLCB3,PRKCZ,RERE,SIK3,PTEN,ARID1A,PRDM16,JMJD1C,ALG12,PRDM6,CASZ1,FOXC1,TBX2
MicroRNA	hsa-miR-448:mirSVR_lowEffct	hsa-miR-448:mirSVR_conserved_lowEffect-0.1-0.5	MicroRNA.org	3.374e-11	2.47e-07	2.519e-08	2.387e-07	18	1848	RAD51C,CACNA1C,TCF4,PTPN11,KMT2D,BCAS3,LRP5,PRKCZ,RERE,CTNNB1,SMOC1,ARID1A,PRDM16,CASZ1,IL6,KDM4B,RAI1,FOXC1
MicroRNA	hsa-miR-4789-5p		MirDB	3.44e-11	2.519e-07	2.519e-08	2.387e-07	14	953	TCF7L2,SLC12A2,WT1,SYT1,FGFR1,CTNNB1,SIK3,TBR1,SMOC1,ARID1A,MEF2A,JMJD1C,CASZ1,RAI1
MicroRNA	hsa-miR-22:mirSVR_lowEffct	hsa-miR-22:mirSVR_conserved_lowEffect-0.1-0.5	MicroRNA.org	5.098e-11	3.733e-07	3.394e-08	3.216e-07	17	1643	MPL,RAD51C,HSPG2,TCF7L2,FBN2,MLX,ARVCF,DOCK8,CWC27,ALG9,UBE3B,FGFR1,SIK3,ACE,PRDM16,ANAPC7,ZFPM2
Human Phenotype	HP:0002620	Systemic artery abnormality		1.398e-10	5.38e-07	3.587e-08	3.168e-07	27	433	MPL,RAD51C,RNASEH2B,RAF1,CACNA1C,EPOR,HSPG2,MYH11,PTPN11,HTRA1,FBN1,MLX,SH2B3,ARVCF,GUCY1A1,ALG9,TCIRG1,LRP5,FGFR1,EIF2AK4,CTNNB1,APOE,PTEN,ANAPC7,MEF2A,JMJD1C,BICC1
GO: Biological Process	GO:0001501	skeletal system development		2.733e-10	1.109e-06	4.82e-08	4.283e-07	19	840	CACNA1C,HSPG2,PTPN11,KMT2D,FBN1,FBN2,POLR1A,PDGFRA,LRP5,PLCB3,FGFR1,PRKCZ,IFT80,RERE,CTNNB1,SIK3,PRDM16,RAI1,FOXC1
MicroRNA	mmu-miR-669c-3p		MirDB	8.18e-11	5.989e-07	4.991e-08	4.729e-07	18	1952	RAD51C,CACNA1C,TCF4,KMT2D,FBN1,MRAS,SLC12A2,MLX,ADAMTS9,SYT1,RERE,PTEN,ARID1A,PRDM16,TRIP12,MEF2A,CASZ1,RAI1
MicroRNA	hsa-miR-4299:mirSVR_lowEffct	hsa-miR-4299:mirSVR_nonconserved_lowEffect-0.1-0.5	MicroRNA.org	9.774e-11	7.156e-07	5.505e-08	5.216e-07	17	1714	RAD51C,HSPG2,TCF4,PTPN11,FBN1,SRD5A3,MLX,SH2B3,GUCY1A1,NEK10,PRKCZ,RERE,SIK3,SMOC1,ACE,JMJD1C,FOXC1
Human Phenotype	HP:0002683	Abnormal calvaria morphology		2.585e-10	9.951e-07	6.219e-08	5.494e-07	45	1201	RAD51C,ADK,RNASEH2B,RAF1,CACNA1C,HSPG2,PTPN11,FBN1,MRAS,FBN2,SRD5A3,ARVCF,TNFSF12,CWC27,TRAIP,ALG9,UBE3B,AGT,DVL1,WT1,PEX1,TCIRG1,ALDH18A1,LRP5,SYT1,FGFR1,PRKCZ,IFT80,RERE,CTNNB1,SIK3,SMOC1,PTEN,ACE,PRDM16,TRIP12,JMJD1C,ALG12,CASZ1,TUBG1,SLC39A13,ZFPM2,KDM4B,RAI1,TBX2
GO: Biological Process	GO:0051241	negative regulation of multicellular organismal process		4e-10	1.622e-06	6.76e-08	6.007e-07	25	1571	HSPG2,TCF4,PTPN11,TCF7L2,FBN1,SLC12A2,SH2B3,PDGFRA,GUCY1A1,ADAMTS9,TRAIP,AGT,WT1,FGFR1,CTNNB1,APOE,MAPKBP1,PTEN,ACE,PRDM16,CASZ1,IL6,ZFPM2,RAI1,FOXC1
GO: Biological Process	GO:0002009	morphogenesis of an epithelium		4.527e-10	1.836e-06	7.344e-08	6.525e-07	20	973	MST1,CACNA1C,MYH11,PTPN11,KMT2D,SLC12A2,PDGFRA,AGT,DVL1,WT1,LRP5,FGFR1,IFT80,CTNNB1,SMOC1,PTEN,ARID1A,IL6,FOXC1,TBX2
Human Phenotype	HP:0002617	Vascular dilatation		4.19e-10	1.613e-06	9.487e-08	8.38e-07	19	214	RNASEH2B,RAF1,HSPG2,MYH11,PTPN11,FBN1,FBN2,MLX,ALG9,ALDH18A1,LRP5,PRKCZ,RERE,PTEN,GMPPB,PRDM16,CASZ1,BICC1,RAI1
GO: Biological Process	GO:0060419	heart growth		6.42e-10	2.604e-06	1.002e-07	8.899e-07	10	163	CACNA1C,AGT,WT1,FGFR1,CTNNB1,PTEN,PRDM16,ZFPM2,FOXC1,TBX2
MicroRNA	hsa-miR-100*:mirSVR_lowEffct	hsa-miR-100*:mirSVR_nonconserved_lowEffect-0.1-0.5	MicroRNA.org	2.268e-10	1.661e-06	1.186e-07	1.124e-06	17	1811	RNASEH2B,MYH11,MRAS,WIPF1,PDGFRA,DOCK8,BCAS3,TRAIP,UBE3B,EIF2AK4,IFT80,CTNNB1,PTEN,JMJD1C,PRDM6,CASZ1,TBX2
MicroRNA	hsa-miR-582-5p:mirSVR_highEffct	hsa-miR-582-5p:mirSVR_nonconserved_highEffect-0.5	MicroRNA.org	2.961e-10	2.168e-06	1.445e-07	1.37e-06	17	1843	TCF4,PTPN11,TCF7L2,SLC12A2,PDGFRA,ADAMTS9,MRPS16,PRKCZ,ARID1A,ANAPC7,MEF2A,JMJD1C,PRDM6,IL6,BICC1,RAI1,FOXC1
MicroRNA	hsa-miR-520d-5p		MirDB	3.633e-10	2.66e-06	1.629e-07	1.543e-06	17	1868	ADK,TCF4,KMT2D,TCF7L2,FBN1,MRAS,FBN2,WIPF1,ARVCF,CWC27,LRP5,SIK3,TBR1,PTEN,MEF2A,JMJD1C,BICC1
MicroRNA	hsa-miR-524-5p		MirDB	3.94e-10	2.885e-06	1.629e-07	1.543e-06	17	1878	ADK,TCF4,KMT2D,TCF7L2,FBN1,MRAS,FBN2,WIPF1,ARVCF,CWC27,LRP5,SIK3,TBR1,PTEN,MEF2A,JMJD1C,BICC1
MicroRNA	hsa-miR-3184:mirSVR_lowEffct	hsa-miR-3184:mirSVR_nonconserved_lowEffect-0.1-0.5	MicroRNA.org	4.004e-10	2.932e-06	1.629e-07	1.543e-06	17	1880	MYH11,PTPN11,MRAS,SRD5A3,POLR1A,TNFSF12,ADAMTS9,DOCK8,LRP5,PLCB3,FGFR1,TBR1,MAPKBP1,JMJD1C,CASZ1,KDM4B,RAI1
ToppCell Atlas	49a4dafac513de254c4f363a0cba1a7687d8d670	PND07-28-group-Fibroblast-mesenchymal_C|PND07-28-group / lineage hierarchy within sample groups	Mouse developmental Lung	4.101e-11	6.498e-07	1.774e-07	1.818e-06	9	186	MYH11,HTRA1,FBN1,FBN2,PDGFRA,AGT,LTBP2,PRDM6,ZFPM2
ToppCell Atlas	bd3739c4a52aa1ba5deffd778e113a9800f7e158	Control-Fibroblasts-Other_FB|Control / group, cell type (main and fine annotations)	COVID-19 Lung Autopsy Data (SCP1219)	4.302e-11	6.818e-07	1.774e-07	1.818e-06	9	187	CACNA1C,TCF4,FBN1,PDGFRA,LTBP2,PRDM6,BICC1,ZFPM2,TBX2
ToppCell Atlas	44e37f88137bb249933eb615235b2cf2ae7f3925	Mesenchymal-myofibroblast_cell|World / Lineage, Cell type, age group and donor	Human Lung Cells in 3 Age Groups (Wang et al.)	4.731e-11	7.498e-07	1.774e-07	1.818e-06	9	189	CACNA1C,TCF4,MYH11,FBN1,PDGFRA,LTBP2,PRDM6,ZFPM2,TBX2
ToppCell Atlas	03a269f75a481ea54aea8e6444605db8d6df493d	Control-Fibroblasts-Intermediate_pathological_FB|Control / group, cell type (main and fine annotations)	COVID-19 Lung Autopsy Data (SCP1219)	5.974e-11	9.466e-07	1.774e-07	1.818e-06	9	194	CACNA1C,TCF4,FBN1,PDGFRA,WT1,LTBP2,PRDM6,BICC1,ZFPM2
ToppCell Atlas	67f78c070c56e44fba36542041bf7fa1c291807c	facs-Trachea-nan-3m-Mesenchymal|Trachea / Lung_Trachea - method, tissue, subtissue, age, lineage, cell ontology and free annotation	Mouse Aging Atlas- Tabula Muris Senis	7.495e-11	1.188e-06	1.774e-07	1.818e-06	9	199	ADK,HSPG2,TCF4,HTRA1,FBN1,PDGFRA,FGFR1,BICC1,FOXC1
ToppCell Atlas	1ae244b563f85c1ee8d22698f478c842a4d9c7f5	facs-Trachea-nan-3m-Mesenchymal-nan|Trachea / Lung_Trachea - method, tissue, subtissue, age, lineage, cell ontology and free annotation	Mouse Aging Atlas- Tabula Muris Senis	7.495e-11	1.188e-06	1.774e-07	1.818e-06	9	199	ADK,HSPG2,TCF4,HTRA1,FBN1,PDGFRA,FGFR1,BICC1,FOXC1
ToppCell Atlas	4f7e26b27bd51c32420ed8c2f52d070aee542159	tumor_Lymph_Node_/_Brain-Fibroblasts|tumor_Lymph_Node_/_Brain / Location, Cell class and cell subclass	Human Metastatic Lung Adenocarcinoma (Nayoung Kim et al)	7.837e-11	1.242e-06	1.774e-07	1.818e-06	9	200	CACNA1C,TCF4,FBN1,PDGFRA,GUCY1A1,FGFR1,LTBP2,BICC1,TBX2
MicroRNA	hsa-miR-493:mirSVR_lowEffct	hsa-miR-493:mirSVR_nonconserved_lowEffect-0.1-0.5	MicroRNA.org	4.767e-10	3.49e-06	1.837e-07	1.741e-06	16	1640	RAD51C,MST1,MRAS,DOCK8,CWC27,BCAS3,ALG9,UBE3B,SYT1,RERE,SIK3,PTEN,JMJD1C,PRDM6,SLC39A13,KDM4B
Pubmed	24952961	A high-resolution spatiotemporal atlas of gene expression of the developing mouse brain.	Pubmed	4.1e-12	1.917e-07	1.917e-07	2.172e-06	24	1937	MST1,TCF4,KMT2D,TCF7L2,SLC12A2,MLX,PDGFRA,ARVCF,AGT,DVL1,LRP5,SYT1,FGFR1,RERE,CTNNB1,TBR1,APOE,PTEN,ACE,MEF2A,ZFPM2,RAI1,FOXC1,TBX2
MicroRNA	hsa-miR-103:mirSVR_lowEffct	hsa-miR-103:mirSVR_conserved_lowEffect-0.1-0.5	MicroRNA.org	6.342e-10	4.643e-06	2.211e-07	2.095e-06	17	1938	ADK,TCF4,MYH11,PTPN11,TCF7L2,MLX,DOCK8,TRAIP,ALG9,LTBP2,RERE,SMOC1,ANAPC7,CASZ1,IL6,RAI1,FOXC1
MicroRNA	hsa-miR-107:mirSVR_lowEffct	hsa-miR-107:mirSVR_conserved_lowEffect-0.1-0.5	MicroRNA.org	6.342e-10	4.643e-06	2.211e-07	2.095e-06	17	1938	ADK,TCF4,MYH11,PTPN11,TCF7L2,MLX,DOCK8,TRAIP,ALG9,LTBP2,RERE,SMOC1,ANAPC7,CASZ1,IL6,RAI1,FOXC1
MicroRNA	hsa-miR-340:PITA	hsa-miR-340:PITA_TOP	PITA	7.982e-10	5.844e-06	2.628e-07	2.49e-06	11	625	TCF4,KMT2D,FBN1,SLC12A2,WIPF1,PDGFRA,SYT1,RERE,CTNNB1,ARID1A,ZFPM2
MicroRNA	hsa-miR-101*:mirSVR_lowEffct	hsa-miR-101*:mirSVR_nonconserved_lowEffect-0.1-0.5	MicroRNA.org	8.26e-10	6.048e-06	2.628e-07	2.49e-06	16	1704	ADK,MYH11,PTPN11,TCF7L2,FBN2,SLC12A2,PDGFRA,CWC27,WT1,SMOC1,PTEN,ARID1A,MEF2A,CASZ1,SLC39A13,ZFPM2
MicroRNA	hsa-miR-124*:mirSVR_lowEffct	hsa-miR-124*:mirSVR_nonconserved_lowEffect-0.1-0.5	MicroRNA.org	8.614e-10	6.307e-06	2.628e-07	2.49e-06	16	1709	ADK,FBN1,FBN2,DOCK8,CWC27,BCAS3,ALG9,UBE3B,SYT1,MRPS16,IFT80,CTNNB1,SIK3,PRDM16,BICC1,FOXC1
Mouse Phenotype	MP:0005294	abnormal heart ventricle morphology		9.146e-11	3.025e-07	2.651e-07	2.302e-06	22	742	RAF1,CACNA1C,EPOR,HSPG2,MYH11,PTPN11,TCF7L2,FBN1,PDGFRA,GUCY1A1,SYT1,FGFR1,RERE,ARID1A,PRDM16,MEF2A,CASZ1,IL6,BICC1,ZFPM2,FOXC1,TBX2
Mouse Phenotype	MP:0002925	abnormal cardiovascular development		1.604e-10	5.303e-07	2.651e-07	2.302e-06	22	764	RAF1,CACNA1C,EPOR,HSPG2,MYH11,PTPN11,TCF7L2,PDGFRA,BCAS3,WT1,LRP5,FGFR1,RERE,PTEN,ARID1A,PRDM6,CASZ1,IL6,BICC1,ZFPM2,FOXC1,TBX2
MicroRNA	hsa-miR-152-3p		MirDB	1.056e-09	7.729e-06	2.863e-07	2.713e-06	11	642	MPL,TCF4,FBN1,MRAS,SH2B3,SYT1,PRKCZ,PTEN,TRIP12,CASZ1,BICC1
MicroRNA	hsa-miR-148b-3p		MirDB	1.056e-09	7.729e-06	2.863e-07	2.713e-06	11	642	MPL,TCF4,FBN1,MRAS,SH2B3,SYT1,PRKCZ,PTEN,TRIP12,CASZ1,BICC1
MicroRNA	hsa-miR-148a-3p		MirDB	1.056e-09	7.729e-06	2.863e-07	2.713e-06	11	642	MPL,TCF4,FBN1,MRAS,SH2B3,SYT1,PRKCZ,PTEN,TRIP12,CASZ1,BICC1
GO: Biological Process	GO:0048598	embryonic morphogenesis		2.34e-09	9.49e-06	3.515e-07	3.123e-06	21	1189	CACNA1C,HSPG2,PTPN11,KMT2D,TCF7L2,FBN1,FBN2,POLR1A,SLC12A2,PDGFRA,DVL1,LRP5,PLCB3,FGFR1,CTNNB1,SMOC1,PTEN,ARID1A,PRDM16,FOXC1,TBX2
MicroRNA	hsa-miR-410:mirSVR_highEffct	hsa-miR-410:mirSVR_conserved_highEffect-0.5	MicroRNA.org	1.565e-09	1.146e-05	3.855e-07	3.653e-06	16	1782	TCF4,FBN2,MLX,ADAMTS9,SYT1,FGFR1,IFT80,RERE,SIK3,ARID1A,TRIP12,MEF2A,PRDM6,CASZ1,IL6,RAI1
MicroRNA	hsa-miR-891b:mirSVR_lowEffct	hsa-miR-891b:mirSVR_nonconserved_lowEffect-0.1-0.5	MicroRNA.org	1.572e-09	1.151e-05	3.855e-07	3.653e-06	15	1523	RAD51C,ADK,CACNA1C,FBN2,SLC12A2,WIPF1,ADAMTS9,DOCK8,MRPS16,CTNNB1,SIK3,PTEN,ANAPC7,JMJD1C,FOXC1
MicroRNA	mmu-miR-466f-3p		MirDB	1.618e-09	1.185e-05	3.855e-07	3.653e-06	12	854	TCF7L2,SLC12A2,SYT1,TBR1,PTEN,ARID1A,TRIP12,MEF2A,JMJD1C,CASZ1,ZFPM2,RAI1
MicroRNA	hsa-miR-324-5p:mirSVR_lowEffct	hsa-miR-324-5p:mirSVR_conserved_lowEffect-0.1-0.5	MicroRNA.org	1.632e-09	1.195e-05	3.855e-07	3.653e-06	13	1060	TCF4,TCF7L2,MRAS,WIPF1,ARVCF,TRAIP,LTBP2,TBR1,ARID1A,GMPPB,TRIP12,PRDM6,TBX2
MicroRNA	hsa-miR-582-3p:PITA	hsa-miR-582-3p:PITA_TOP	PITA	2.358e-09	1.727e-05	5.314e-07	5.035e-06	8	258	TCF4,KMT2D,FBN2,WIPF1,CTNNB1,TBR1,PTEN,MEF2A
MicroRNA	hsa-miR-510:mirSVR_lowEffct	hsa-miR-510:mirSVR_nonconserved_lowEffect-0.1-0.5	MicroRNA.org	2.467e-09	1.807e-05	5.314e-07	5.035e-06	16	1840	ADK,TCF4,HTRA1,FBN1,POLR1A,ARVCF,DOCK8,BCAS3,UBE3B,SYT1,MRPS16,FGFR1,EIF2AK4,CTNNB1,ACE,ANAPC7
MicroRNA	hsa-miR-146b-5p:mirSVR_lowEffct	hsa-miR-146b-5p:mirSVR_conserved_lowEffect-0.1-0.5	MicroRNA.org	2.467e-09	1.807e-05	5.314e-07	5.035e-06	16	1840	HSPG2,MYH11,KMT2D,MRAS,WIPF1,ADAMTS9,UBE3B,SIK3,SMOC1,PTEN,ARID1A,TRIP12,MEF2A,CASZ1,IL6,ZFPM2
Human Phenotype	HP:0002648	Abnormality of calvarial morphology		2.527e-09	9.725e-06	5.403e-07	4.772e-06	41	1082	RAD51C,ADK,RNASEH2B,RAF1,CACNA1C,HSPG2,PTPN11,FBN1,MRAS,FBN2,SRD5A3,ARVCF,TNFSF12,CWC27,TRAIP,ALG9,UBE3B,DVL1,PEX1,TCIRG1,ALDH18A1,LRP5,SYT1,FGFR1,PRKCZ,IFT80,RERE,SIK3,SMOC1,PTEN,PRDM16,TRIP12,JMJD1C,ALG12,CASZ1,TUBG1,SLC39A13,ZFPM2,KDM4B,RAI1,TBX2
MicroRNA	hsa-miR-491-5p:mirSVR_lowEffct	hsa-miR-491-5p:mirSVR_conserved_lowEffect-0.1-0.5	MicroRNA.org	2.604e-09	1.907e-05	5.447e-07	5.162e-06	16	1847	RAD51C,RAF1,MYH11,PTPN11,KMT2D,SRD5A3,WIPF1,ARVCF,ALDH18A1,EIF2AK4,PRKCZ,SIK3,TBR1,SLC39A13,KDM4B,TBX2
GO: Biological Process	GO:0051094	positive regulation of developmental process		3.954e-09	1.604e-05	5.728e-07	5.089e-06	25	1755	MPL,MST1,TCF4,TCF7L2,FBN2,PDGFRA,TNFSF12,ADAMTS9,AGT,DVL1,WT1,LRP5,SYT1,FGFR1,PRKCZ,CTNNB1,APOE,PTEN,ARID1A,ACE,PRDM16,IL6,ZFPM2,FOXC1,TBX2
MicroRNA	hsa-miR-221*:mirSVR_lowEffct	hsa-miR-221*:mirSVR_nonconserved_lowEffect-0.1-0.5	MicroRNA.org	3.15e-09	2.306e-05	6.406e-07	6.071e-06	16	1872	MPL,RAF1,MYH11,POLR1A,SLC12A2,WIPF1,PDGFRA,TRAIP,WT1,MRPS16,EIF2AK4,PRKCZ,IFT80,RERE,JMJD1C,KDM4B
GO: Biological Process	GO:0046620	regulation of organ growth		4.945e-09	2.006e-05	6.916e-07	6.145e-06	9	147	CACNA1C,TCF7L2,AGT,WT1,FGFR1,PTEN,ZFPM2,FOXC1,TBX2
MicroRNA	hsa-miR-146a:mirSVR_lowEffct	hsa-miR-146a:mirSVR_conserved_lowEffect-0.1-0.5	MicroRNA.org	3.5e-09	2.562e-05	6.925e-07	6.563e-06	16	1886	HSPG2,MYH11,KMT2D,MRAS,WIPF1,ADAMTS9,UBE3B,SIK3,SMOC1,PTEN,ARID1A,TRIP12,MEF2A,CASZ1,IL6,ZFPM2
GO: Biological Process	GO:0060485	mesenchyme development		5.428e-09	2.202e-05	7.125e-07	6.331e-06	14	497	HSPG2,TCF7L2,POLR1A,PDGFRA,AGT,WT1,LRP5,FGFR1,CTNNB1,PTEN,IL6,ZFPM2,FOXC1,TBX2
GO: Biological Process	GO:0008284	positive regulation of cell population proliferation		5.446e-09	2.209e-05	7.125e-07	6.331e-06	21	1247	MPL,ADK,RNASEH2B,MST1,EPOR,HSPG2,KMT2D,HTRA1,TCF7L2,PDGFRA,TNFSF12,AGT,TCIRG1,LRP5,FGFR1,PRKCZ,CTNNB1,PTEN,IL6,ZFPM2,TBX2
MicroRNA	hsa-miR-190b:mirSVR_lowEffct	hsa-miR-190b:mirSVR_conserved_lowEffect-0.1-0.5	MicroRNA.org	3.915e-09	2.867e-05	7.545e-07	7.149e-06	15	1630	RAD51C,ADK,RNASEH2B,TCF4,MRAS,PDGFRA,GUCY1A1,DOCK8,SYT1,PRDM16,MEF2A,JMJD1C,ZFPM2,RAI1,FOXC1
MicroRNA	hsa-miR-224:mirSVR_highEffct	hsa-miR-224:mirSVR_conserved_highEffect-0.5	MicroRNA.org	4.135e-09	3.027e-05	7.738e-07	7.333e-06	13	1146	RNASEH2B,FBN1,FBN2,PDGFRA,DOCK8,WT1,ALDH18A1,SYT1,MRPS16,FGFR1,EIF2AK4,RERE,SIK3
MicroRNA	mmu-miR-467f		MirDB	4.282e-09	3.135e-05	7.738e-07	7.333e-06	11	735	TCF7L2,SLC12A2,GUCY1A1,SYT1,FGFR1,TBR1,ARID1A,MEF2A,JMJD1C,CASZ1,RAI1
MicroRNA	hsa-miR-320e:mirSVR_lowEffct	hsa-miR-320e:mirSVR_nonconserved_lowEffect-0.1-0.5	MicroRNA.org	4.437e-09	3.249e-05	7.738e-07	7.333e-06	16	1918	RAD51C,CACNA1C,TCF4,MYH11,SLC12A2,WIPF1,PDGFRA,TRAIP,ALG9,PLCB3,LTBP2,SMOC1,PTEN,ARID1A,JMJD1C,SLC39A13
MicroRNA	hsa-miR-3122:mirSVR_lowEffct	hsa-miR-3122:mirSVR_nonconserved_lowEffect-0.1-0.5	MicroRNA.org	4.439e-09	3.25e-05	7.738e-07	7.333e-06	14	1390	PTPN11,TCF7L2,FBN1,PDGFRA,DOCK8,CWC27,UBE3B,IFT80,CTNNB1,MAPKBP1,PTEN,PRDM16,ANAPC7,MEF2A
GO: Biological Process	GO:0055017	cardiac muscle tissue growth		6.262e-09	2.54e-05	7.937e-07	7.052e-06	9	151	CACNA1C,AGT,FGFR1,CTNNB1,PTEN,PRDM16,ZFPM2,FOXC1,TBX2
MicroRNA	hsa-miR-1226*:mirSVR_lowEffct	hsa-miR-1226*:mirSVR_nonconserved_lowEffect-0.1-0.5	MicroRNA.org	5.521e-09	4.042e-05	9.401e-07	8.908e-06	16	1948	MPL,RAF1,MYH11,KMT2D,ARVCF,DOCK8,TRAIP,WT1,MRPS16,PLCB3,FGFR1,EIF2AK4,LTBP2,PRKCZ,MAPKBP1,KDM4B
GO: Biological Process	GO:0071363	cellular response to growth factor stimulus		7.736e-09	3.138e-05	9.508e-07	8.448e-06	18	914	RAF1,TCF4,PTPN11,HTRA1,TCF7L2,FBN1,FBN2,PDGFRA,AGT,FGFR1,LTBP2,RERE,CTNNB1,SMOC1,PRDM16,IL6,FOXC1,TBX2
GO: Biological Process	GO:0009792	embryo development ending in birth or egg hatching		8.39e-09	3.403e-05	1.001e-06	8.893e-06	21	1278	RNASEH2B,CACNA1C,HSPG2,PTPN11,KMT2D,TCF7L2,POLR1A,PDGFRA,DVL1,LRP5,PLCB3,FGFR1,RERE,CTNNB1,ARID1A,ACE,PRDM16,MEF2A,ZFPM2,FOXC1,TBX2
MicroRNA	hsa-miR-190:mirSVR_lowEffct	hsa-miR-190:mirSVR_conserved_lowEffect-0.1-0.5	MicroRNA.org	6.146e-09	4.5e-05	1.023e-06	9.691e-06	15	1686	RAD51C,ADK,RNASEH2B,TCF4,MRAS,PDGFRA,GUCY1A1,SYT1,PRDM16,MEF2A,JMJD1C,IL6,ZFPM2,RAI1,FOXC1
ToppCell Atlas	1f16d47f5548e257e4b17f8070c5619780a9c5fd	Children_(3_yrs)-Mesenchymal-myofibroblast_cell-D046|Children_(3_yrs) / Lineage, Cell type, age group and donor	Human Lung Cells in 3 Age Groups (Wang et al.)	7.5e-10	1.189e-05	1.026e-06	1.052e-05	8	173	CACNA1C,MYH11,FBN1,LTBP2,PRDM6,BICC1,ZFPM2,TBX2
ToppCell Atlas	01f2e5d96016823482f89ba503d007d4bd88eeac	Children_(3_yrs)-Mesenchymal-myofibroblast_cell|Children_(3_yrs) / Lineage, Cell type, age group and donor	Human Lung Cells in 3 Age Groups (Wang et al.)	1.027e-09	1.627e-05	1.026e-06	1.052e-05	8	180	CACNA1C,MYH11,FBN1,PDGFRA,LTBP2,PRDM6,ZFPM2,TBX2
ToppCell Atlas	fbd5e332df73bf7141c822fa67b76367dc962017	COVID-19-Heart-Fib_+_EC_+_Pericyte|COVID-19 / Disease (COVID-19 only), tissue and cell type	COVID-19 Autopsy Atlas (Lung, Liver, Kidney, Heart)	1.121e-09	1.776e-05	1.026e-06	1.052e-05	8	182	CACNA1C,HSPG2,TCF4,FBN1,ADAMTS9,LTBP2,BICC1,ZFPM2
ToppCell Atlas	427176ad9ab8d9511200fb0a132cfd1e835fe35c	PND07-28-samps-Mesenchymal-Myofibroblast-myofibroblast_-_mature_-_C|PND07-28-samps / Age Group, Lineage, Cell class and subclass	Mouse_Lung_DevAtlas	1.275e-09	2.021e-05	1.026e-06	1.052e-05	8	185	MYH11,HTRA1,FBN1,FBN2,PDGFRA,AGT,LTBP2,ZFPM2
ToppCell Atlas	6ca8ce7ced91d6308b7c056032ffec1b37c974bf	Mesenchymal_cells-Adipo-CAR|World / Lineage and Cell class	Mouse Bone Marrow Niche (Baccin et al)	1.331e-09	2.109e-05	1.026e-06	1.052e-05	8	186	HTRA1,PDGFRA,AGT,LTBP2,APOE,SMOC1,BICC1,FOXC1
ToppCell Atlas	92d468dde81125d51daf7abd4703741abe1ab91c	Control-Fibroblasts-Alveolar_FB|Control / group, cell type (main and fine annotations)	COVID-19 Lung Autopsy Data (SCP1219)	1.388e-09	2.2e-05	1.026e-06	1.052e-05	8	187	CACNA1C,FBN1,PDGFRA,LTBP2,PRDM6,BICC1,ZFPM2,TBX2
ToppCell Atlas	dc7e92f1b18d0f5efec11d09d56ba954d4f8b3bd	facs-SCAT-Fat-24m-Mesenchymal-mesenchymal_progenitor|SCAT / Fat_BAT_GAT_MAT_SCAT - method, tissue, subtissue, age, lineage, cell ontology and free annotation	Mouse Aging Atlas- Tabula Muris Senis	1.574e-09	2.494e-05	1.026e-06	1.052e-05	8	190	HTRA1,TCF7L2,FBN1,PDGFRA,AGT,FGFR1,ACE,BICC1
ToppCell Atlas	0bb06df3d5a50416854370f234718c6cec3d773b	facs-SCAT-Fat-24m-Mesenchymal-mesenchymal_stem_cell_of_adipose|SCAT / Fat_BAT_GAT_MAT_SCAT - method, tissue, subtissue, age, lineage, cell ontology and free annotation	Mouse Aging Atlas- Tabula Muris Senis	1.574e-09	2.494e-05	1.026e-06	1.052e-05	8	190	HTRA1,TCF7L2,FBN1,PDGFRA,AGT,FGFR1,ACE,BICC1
ToppCell Atlas	008290bb5c79446681dd6bf354336c57ad0d6f13	facs-SCAT-Fat-24m-Mesenchymal|SCAT / Fat_BAT_GAT_MAT_SCAT - method, tissue, subtissue, age, lineage, cell ontology and free annotation	Mouse Aging Atlas- Tabula Muris Senis	1.574e-09	2.494e-05	1.026e-06	1.052e-05	8	190	HTRA1,TCF7L2,FBN1,PDGFRA,AGT,FGFR1,ACE,BICC1
ToppCell Atlas	3720e64129f3f3268b1dc14031a76f41c38241c2	facs-GAT-Fat-24m-Mesenchymal|GAT / Fat_BAT_GAT_MAT_SCAT - method, tissue, subtissue, age, lineage, cell ontology and free annotation	Mouse Aging Atlas- Tabula Muris Senis	1.574e-09	2.494e-05	1.026e-06	1.052e-05	8	190	HTRA1,FBN1,PDGFRA,AGT,WT1,ACE,IL6,BICC1
ToppCell Atlas	73a50426f972f08f9bb525ad5c0b774187ab5d6a	facs-GAT-Fat-24m-Mesenchymal-mesenchymal_progenitor|GAT / Fat_BAT_GAT_MAT_SCAT - method, tissue, subtissue, age, lineage, cell ontology and free annotation	Mouse Aging Atlas- Tabula Muris Senis	1.574e-09	2.494e-05	1.026e-06	1.052e-05	8	190	HTRA1,FBN1,PDGFRA,AGT,WT1,ACE,IL6,BICC1
ToppCell Atlas	b55cf1fb586b724295b7b038483249847bb344fc	facs-GAT-Fat-24m-Mesenchymal-mesenchymal_stem_cell_of_adipose|GAT / Fat_BAT_GAT_MAT_SCAT - method, tissue, subtissue, age, lineage, cell ontology and free annotation	Mouse Aging Atlas- Tabula Muris Senis	1.574e-09	2.494e-05	1.026e-06	1.052e-05	8	190	HTRA1,FBN1,PDGFRA,AGT,WT1,ACE,IL6,BICC1
ToppCell Atlas	3a42a9b98d954685d38a741f44545898d0e3e9ce	Control-Fibroblasts|Control / group, cell type (main and fine annotations)	COVID-19 Lung Autopsy Data (SCP1219)	1.574e-09	2.494e-05	1.026e-06	1.052e-05	8	190	CACNA1C,FBN1,PDGFRA,LTBP2,PRDM6,BICC1,ZFPM2,TBX2
ToppCell Atlas	3cf464664d6aa22b212e60b70885953887e92483	droplet-Lung-18m-Endothelial-arterial_endothelial-pulmonary_artery_endothelial_cell-pulmonary_artery_endothelial_cell_l27|18m / method, tissue, age, lineage, sublineage, cell ontologies, cell type and subtype	Mouse Aging Atlas- Tabula Muris Senis (Lung and Trachea)	1.574e-09	2.494e-05	1.026e-06	1.052e-05	8	190	HSPG2,HTRA1,MRAS,FGFR1,PRKCZ,PRDM16,ZFPM2,FOXC1
ToppCell Atlas	9bbafdf316c1fa3a9f1ee30d41dd7158b5c97279	PND07-28-samps-Mesenchymal-Myofibroblast|PND07-28-samps / Age Group, Lineage, Cell class and subclass	Mouse_Lung_DevAtlas	1.64e-09	2.6e-05	1.026e-06	1.052e-05	8	191	MYH11,HTRA1,FBN1,PDGFRA,AGT,FGFR1,LTBP2,ZFPM2
ToppCell Atlas	72881b280a415e65f87a80ca1369cbb0b722a0c4	Fetal_29-31_weeks-Mesenchymal-myofibroblast_cell-D150|Fetal_29-31_weeks / Lineage, Cell type, age group and donor	Human Lung Cells in 3 Age Groups (Wang et al.)	1.709e-09	2.709e-05	1.026e-06	1.052e-05	8	192	CACNA1C,MYH11,PDGFRA,GUCY1A1,SYT1,LTBP2,PRDM6,TBX2
ToppCell Atlas	e6b75be08e33c1de079fb5c02f0b4468128b369c	COVID-19-Fibroblasts-Other_FB|COVID-19 / group, cell type (main and fine annotations)	COVID-19 Lung Autopsy Data (SCP1219)	1.781e-09	2.822e-05	1.026e-06	1.052e-05	8	193	CACNA1C,FBN1,PDGFRA,LTBP2,PRDM6,BICC1,ZFPM2,TBX2
ToppCell Atlas	223f5f07dc28fa13a09bb589884c58043c7928c7	facs-Bladder-nan-3m-Epithelial-bladder_cell|Bladder / Skin_Bladder_Kidney_Mammary_Gland - method, tissue, subtissue, age, lineage, cell ontology and free annotation	Mouse Aging Atlas- Tabula Muris Senis	1.932e-09	3.061e-05	1.026e-06	1.052e-05	8	195	HSPG2,HTRA1,FBN1,PDGFRA,FGFR1,APOE,PRDM6,BICC1
ToppCell Atlas	603050beeb33c331d4b2e3fa46cae3f3e0e4bdc7	COVID-19-Fibroblasts-Alveolar_FB|COVID-19 / group, cell type (main and fine annotations)	COVID-19 Lung Autopsy Data (SCP1219)	1.932e-09	3.061e-05	1.026e-06	1.052e-05	8	195	CACNA1C,FBN1,PDGFRA,GUCY1A1,LTBP2,PRDM6,BICC1,TBX2
ToppCell Atlas	23033e185308aa9b4d1e1838fcc12fe67bc7f481	PND01-03-group-Fibroblast|PND01-03-group / lineage hierarchy within sample groups	Mouse developmental Lung	2.011e-09	3.187e-05	1.026e-06	1.052e-05	8	196	TCF7L2,FBN1,PDGFRA,AGT,FGFR1,APOE,PRDM6,TBX2
ToppCell Atlas	b2d5c39094456477c91a53e7862c31d8e3d75ef5	SmallIntestine_Pediatric_IBD-Mesenchymal-fibroblastic-Stromal_4_(MMP1+)|SmallIntestine_Pediatric_IBD / Per Region, Age_group, Lineage, cell class, cell type	Cells of the human intestinal tract mapped across space and time	2.011e-09	3.187e-05	1.026e-06	1.052e-05	8	196	FBN1,MRAS,PDGFRA,GUCY1A1,FGFR1,LTBP2,IL6,BICC1
ToppCell Atlas	8209f2b0f7efebaaf81d642d18a1aee8a9a8dcf6	facs-Trachea|facs / method, tissue, age, lineage, sublineage, cell ontologies, cell type and subtype	Mouse Aging Atlas- Tabula Muris Senis (Lung and Trachea)	2.011e-09	3.187e-05	1.026e-06	1.052e-05	8	196	HSPG2,HTRA1,FBN1,FGFR1,JMJD1C,IL6,BICC1,FOXC1
ToppCell Atlas	2d0a48e49b3b37bb66e33e74c52915911e1f8a74	IPF-Stromal-Myofibroblast|IPF / Disease state, Lineage and Cell class	Resident Cell Populations in IPF and COPD	2.011e-09	3.187e-05	1.026e-06	1.052e-05	8	196	CACNA1C,FBN1,GUCY1A1,LTBP2,PRDM6,BICC1,ZFPM2,TBX2
ToppCell Atlas	fb847f2277609c31fffcdf49517243ce0684facf	COVID-19-Fibroblasts|COVID-19 / group, cell type (main and fine annotations)	COVID-19 Lung Autopsy Data (SCP1219)	2.093e-09	3.317e-05	1.026e-06	1.052e-05	8	197	CACNA1C,FBN1,PDGFRA,LTBP2,PRDM6,BICC1,ZFPM2,TBX2
ToppCell Atlas	26e55b409db2a1637c95fae7c54b0abea1ef550c	Adult-Mesenchymal|Adult / Lineage, Cell type, age group and donor	Human Lung Cells in 3 Age Groups (Wang et al.)	2.178e-09	3.452e-05	1.026e-06	1.052e-05	8	198	CACNA1C,FBN1,PDGFRA,LTBP2,PRDM6,BICC1,ZFPM2,TBX2
ToppCell Atlas	ece914c32c9b123b779aa9624b92e6230763a20e	IPF-Stromal|IPF / Disease state, Lineage and Cell class	Resident Cell Populations in IPF and COPD	2.178e-09	3.452e-05	1.026e-06	1.052e-05	8	198	CACNA1C,FBN1,GUCY1A1,LTBP2,PRDM6,BICC1,ZFPM2,TBX2
ToppCell Atlas	13ff7409e200a0b46cdb7924d15ef33639693622	Fibroblasts-CD34+_Fibroblasts|World / Immune cells in Rheumatoid Arthritis Joint Synovial Tissues	Rheumatoid Arthritis and Lupus Nephritis Atlas	2.266e-09	3.591e-05	1.026e-06	1.052e-05	8	199	HTRA1,FBN1,PDGFRA,GUCY1A1,FGFR1,SMOC1,BICC1,FOXC1
ToppCell Atlas	46a1b56970bbfc7faa134b2b47e02d2e83d4f677	Nawijn_2021-respiratory_airway-Mesenchymal|respiratory_airway / Tissue groups, Lineages, Lineage subclass, Cell class per Dataset	The Integrated Human Lung Cell Atlas	2.266e-09	3.591e-05	1.026e-06	1.052e-05	8	199	MYH11,FBN1,PDGFRA,GUCY1A1,FGFR1,LTBP2,PRDM6,TBX2
MicroRNA	hsa-miR-298:mirSVR_highEffct	hsa-miR-298:mirSVR_nonconserved_highEffect-0.5	MicroRNA.org	6.332e-09	4.637e-05	1.03e-06	9.763e-06	13	1188	RAD51C,RNASEH2B,PTPN11,SH2B3,NEK10,IFT80,PTEN,TRIP12,ANAPC7,MEF2A,PRDM6,IL6,FOXC1
ToppCell Atlas	ca777a7d001848f6d01c613ff2bda7e4f3e20521	tumor_Lymph_Node_/_Brain-Fibroblasts-Myofibroblasts|tumor_Lymph_Node_/_Brain / Location, Cell class and cell subclass	Human Metastatic Lung Adenocarcinoma (Nayoung Kim et al)	2.358e-09	3.736e-05	1.038e-06	1.064e-05	8	200	CACNA1C,TCF4,FBN1,PDGFRA,GUCY1A1,FGFR1,LTBP2,BICC1
MicroRNA	hsa-miR-12128		MirDB	7.459e-09	5.462e-05	1.163e-06	1.102e-05	9	434	KMT2D,WIPF1,GUCY1A1,CWC27,MAPKBP1,PRDM16,TRIP12,MEF2A,TBX2
MicroRNA	hsa-miR-9-5p		MirDB	7.462e-09	5.464e-05	1.163e-06	1.102e-05	12	980	FBN1,FBN2,WIPF1,SH2B3,ADAMTS9,SYT1,RERE,SIK3,PTEN,ARID1A,PRDM6,SLC39A13
MicroRNA	hsa-miR-744-5p:Functional MTI (Weak)	Functional MTI (Weak)	miRTarbase	7.761e-09	5.683e-05	1.184e-06	1.122e-05	9	436	KMT2D,FBN2,DVL1,ALDH18A1,MRPS16,FGFR1,CTNNB1,RAI1,TBX2
MicroRNA	hsa-miR-382:mirSVR_lowEffct	hsa-miR-382:mirSVR_conserved_lowEffect-0.1-0.5	MicroRNA.org	8.459e-09	6.194e-05	1.264e-06	1.198e-05	15	1727	CACNA1C,TCF4,TCF7L2,MRAS,TNFSF12,DOCK8,CWC27,BCAS3,WT1,MRPS16,LTBP2,PRKCZ,CTNNB1,SMOC1,PRDM6
MicroRNA	hsa-miR-130a:mirSVR_lowEffct	hsa-miR-130a:mirSVR_conserved_lowEffect-0.1-0.5	MicroRNA.org	8.723e-09	6.387e-05	1.277e-06	1.21e-05	15	1731	MPL,ADK,TCF4,MYH11,FBN1,FBN2,SLC12A2,GUCY1A1,DOCK8,SYT1,RERE,CTNNB1,MEF2A,KDM4B,RAI1
MicroRNA	hsa-miR-8485		MirDB	9.273e-09	6.789e-05	1.311e-06	1.242e-05	15	1739	TCF4,KMT2D,FBN1,SLC12A2,PDGFRA,ADAMTS9,WT1,SYT1,PTEN,ARID1A,PRDM16,TRIP12,MEF2A,CASZ1,RAI1
MicroRNA	hsa-miR-10a*:mirSVR_lowEffct	hsa-miR-10a*:mirSVR_nonconserved_lowEffect-0.1-0.5	MicroRNA.org	9.487e-09	6.946e-05	1.311e-06	1.242e-05	15	1742	RAD51C,ADK,HSPG2,PTPN11,FBN2,WIPF1,PDGFRA,ADAMTS9,UBE3B,PEX1,EIF2AK4,CTNNB1,SIK3,CASZ1,ZFPM2
MicroRNA	hsa-miR-130b:mirSVR_lowEffct	hsa-miR-130b:mirSVR_conserved_lowEffect-0.1-0.5	MicroRNA.org	9.487e-09	6.946e-05	1.311e-06	1.242e-05	15	1742	MPL,ADK,TCF4,MYH11,FBN1,FBN2,SLC12A2,GUCY1A1,DOCK8,SYT1,RERE,CTNNB1,MEF2A,KDM4B,RAI1
GO: Biological Process	GO:0060429	epithelium development		1.154e-08	4.682e-05	1.338e-06	1.189e-05	26	1998	MST1,CACNA1C,EPOR,MYH11,PTPN11,KMT2D,TCF7L2,FBN2,SLC12A2,PDGFRA,AGT,DVL1,WT1,LRP5,FGFR1,PRKCZ,IFT80,CTNNB1,SMOC1,PTEN,ARID1A,MEF2A,JMJD1C,IL6,FOXC1,TBX2
MicroRNA	hsa-miR-383:mirSVR_lowEffct	hsa-miR-383:mirSVR_conserved_lowEffect-0.1-0.5	MicroRNA.org	1.016e-08	7.437e-05	1.362e-06	1.291e-05	15	1751	CACNA1C,TCF4,MYH11,PTPN11,SLC12A2,WIPF1,ARVCF,DOCK8,ALG9,WT1,ARID1A,PRDM6,IL6,SLC39A13,ZFPM2
MicroRNA	hsa-miR-651-3p		MirDB	1.031e-08	7.551e-05	1.362e-06	1.291e-05	15	1753	CACNA1C,TCF4,TCF7L2,FBN1,FBN2,SLC12A2,NEK10,ALG9,RERE,TBR1,PTEN,ARID1A,PRDM16,TRIP12,RAI1
MicroRNA	hsa-let-7a-2*:mirSVR_highEffct	hsa-let-7a-2*:mirSVR_nonconserved_highEffect-0.5	MicroRNA.org	1.049e-08	7.683e-05	1.362e-06	1.291e-05	13	1240	RAD51C,KMT2D,TCF7L2,FBN2,SH2B3,PDGFRA,EIF2AK4,PTEN,ARID1A,MEF2A,JMJD1C,KDM4B,RAI1
MicroRNA	hsa-miR-624:mirSVR_highEffct	hsa-miR-624:mirSVR_nonconserved_highEffect-0.5	MicroRNA.org	1.111e-08	8.132e-05	1.362e-06	1.291e-05	13	1246	TCF7L2,FBN2,SLC12A2,PDGFRA,UBE3B,AGT,WT1,PEX1,EIF2AK4,CTNNB1,PTEN,MEF2A,JMJD1C
MicroRNA	hsa-miR-1277-5p		MirDB	1.112e-08	8.141e-05	1.362e-06	1.291e-05	15	1763	ADK,TCF4,TCF7L2,FBN2,WIPF1,ADAMTS9,DOCK8,LRP5,SYT1,FGFR1,RERE,SIK3,PTEN,ANAPC7,MEF2A
MicroRNA	hsa-miR-595:mirSVR_lowEffct	hsa-miR-595:mirSVR_nonconserved_lowEffect-0.1-0.5	MicroRNA.org	1.112e-08	8.141e-05	1.362e-06	1.291e-05	15	1763	MPL,CACNA1C,TCF4,SRD5A3,ADAMTS9,BCAS3,WT1,SYT1,RERE,SIK3,PTEN,JMJD1C,PRDM6,RAI1,FOXC1
MicroRNA	mmu-miR-9-5p		MirDB	1.116e-08	8.175e-05	1.362e-06	1.291e-05	11	807	FBN1,FBN2,WIPF1,SH2B3,ADAMTS9,SYT1,IFT80,RERE,PTEN,ARID1A,PRDM6
MicroRNA	hsa-miR-892a:mirSVR_lowEffct	hsa-miR-892a:mirSVR_nonconserved_lowEffect-0.1-0.5	MicroRNA.org	1.154e-08	8.452e-05	1.386e-06	1.313e-05	15	1768	RAD51C,ADK,MYH11,FBN2,SLC12A2,WIPF1,CWC27,SYT1,EIF2AK4,PRKCZ,PTEN,ACE,ZFPM2,FOXC1,TBX2
GO: Biological Process	GO:0070848	response to growth factor		1.234e-08	5.005e-05	1.39e-06	1.235e-05	18	942	RAF1,TCF4,PTPN11,HTRA1,TCF7L2,FBN1,FBN2,PDGFRA,AGT,FGFR1,LTBP2,RERE,CTNNB1,SMOC1,PRDM16,IL6,FOXC1,TBX2
MicroRNA	hsa-miR-3168:mirSVR_lowEffct	hsa-miR-3168:mirSVR_nonconserved_lowEffect-0.1-0.5	MicroRNA.org	1.184e-08	8.671e-05	1.399e-06	1.325e-05	14	1503	SLC12A2,WIPF1,BCAS3,DVL1,WT1,IFT80,CTNNB1,MAPKBP1,PTEN,PRDM16,ANAPC7,CASZ1,IL6,FOXC1
MicroRNA	hsa-miR-217:mirSVR_lowEffct	hsa-miR-217:mirSVR_conserved_lowEffect-0.1-0.5	MicroRNA.org	1.291e-08	9.451e-05	1.5e-06	1.421e-05	15	1783	RAF1,EPOR,MYH11,KMT2D,TCF7L2,SLC12A2,ARVCF,GUCY1A1,NEK10,UBE3B,SYT1,SIK3,ARID1A,ACE,PRDM6
MicroRNA	hsa-miR-200b:mirSVR_highEffct	hsa-miR-200b:mirSVR_conserved_highEffect-0.5	MicroRNA.org	1.369e-08	0.0001003	1.567e-06	1.484e-05	15	1791	EPOR,FBN1,FBN2,SLC12A2,WIPF1,TNFSF12,SYT1,FGFR1,EIF2AK4,CTNNB1,PTEN,ARID1A,PRDM16,CASZ1,ZFPM2
MicroRNA	hsa-miR-34c-3p:mirSVR_highEffct	hsa-miR-34c-3p:mirSVR_nonconserved_highEffect-0.5	MicroRNA.org	1.469e-08	0.0001076	1.655e-06	1.568e-05	11	829	RAD51C,TCF7L2,MRAS,PDGFRA,ADAMTS9,CWC27,WT1,SYT1,CTNNB1,ARID1A,RAI1
GO: Biological Process	GO:0043010	camera-type eye development		1.532e-08	6.215e-05	1.678e-06	1.491e-05	16	736	CACNA1C,TCF4,FBN1,FBN2,PDGFRA,WT1,TCIRG1,LRP5,PRKCZ,IFT80,CTNNB1,SMOC1,ARID1A,CASZ1,FOXC1,TBX2
GO: Biological Process	GO:0071495	cellular response to endogenous stimulus		1.572e-08	6.377e-05	1.678e-06	1.491e-05	25	1879	RAF1,TCF4,PTPN11,KMT2D,HTRA1,TCF7L2,FBN1,FBN2,PDGFRA,BCAS3,AGT,WT1,FGFR1,LTBP2,PRKCZ,RERE,CTNNB1,SMOC1,PTEN,ARID1A,ACE,PRDM16,IL6,FOXC1,TBX2
Human Phenotype	HP:0000284	Abnormality of the ocular region		8.312e-09	3.199e-05	1.684e-06	1.487e-05	53	1776	RAD51C,ADK,RNASEH2B,RAF1,CACNA1C,HSPG2,TCF4,MYH11,PTPN11,KMT2D,FBN1,MRAS,SRD5A3,POLR1A,WIPF1,ARVCF,CWC27,BCAS3,TRAIP,ALG9,UBE3B,DVL1,WT1,PEX1,TCIRG1,ALDH18A1,LRP5,SYT1,PLCB3,FGFR1,PRKCZ,IFT80,RERE,CTNNB1,SIK3,TBR1,APOE,SMOC1,PTEN,ARID1A,GMPPB,PRDM16,TRIP12,ANAPC7,JMJD1C,ALG12,CASZ1,SLC39A13,ZFPM2,KDM4B,RAI1,FOXC1,TBX2
MicroRNA	hsa-miR-216b:mirSVR_lowEffct	hsa-miR-216b:mirSVR_conserved_lowEffect-0.1-0.5	MicroRNA.org	1.585e-08	0.0001161	1.759e-06	1.667e-05	15	1811	RAD51C,TCF4,PTPN11,MRAS,SLC12A2,DOCK8,CWC27,UBE3B,PEX1,PLCB3,FGFR1,RERE,CTNNB1,ARID1A,CASZ1
GO: Biological Process	GO:0008543	fibroblast growth factor receptor signaling pathway		1.779e-08	7.215e-05	1.85e-06	1.644e-05	8	119	PTPN11,HTRA1,TCF7L2,FGFR1,RERE,CTNNB1,FOXC1,TBX2
MicroRNA	hsa-miR-548aw		MirDB	1.73e-08	0.0001267	1.891e-06	1.792e-05	13	1294	RAF1,CACNA1C,TCF4,FBN1,SLC12A2,CWC27,ALG9,CTNNB1,PTEN,PRDM16,MEF2A,CASZ1,BICC1
Human Phenotype	HP:0011025	Abnormal cardiovascular system physiology		9.925e-09	3.82e-05	1.91e-06	1.687e-05	47	1441	MPL,ADK,RNASEH2B,MST1,RAF1,CACNA1C,EPOR,HSPG2,TCF4,MYH11,PTPN11,HTRA1,FBN1,MRAS,FBN2,WIPF1,MLX,SH2B3,PDGFRA,ARVCF,TNFSF12,GUCY1A1,DOCK8,CWC27,ALG9,AGT,DVL1,WT1,PEX1,TCIRG1,ALDH18A1,LRP5,FGFR1,EIF2AK4,LTBP2,CTNNB1,SIK3,APOE,PTEN,ACE,GMPPB,PRDM16,MEF2A,JMJD1C,BICC1,SLC39A13,TBX2
MicroRNA	hsa-miR-34a*:mirSVR_lowEffct	hsa-miR-34a*:mirSVR_nonconserved_lowEffect-0.1-0.5	MicroRNA.org	1.845e-08	0.0001351	1.987e-06	1.883e-05	15	1832	CACNA1C,EPOR,TCF4,TCF7L2,MRAS,FBN2,WIPF1,MLX,CWC27,EIF2AK4,PTEN,TRIP12,JMJD1C,IL6,KDM4B
MicroRNA	hsa-miR-1272:PITA	hsa-miR-1272:PITA_TOP	PITA	2.075e-08	0.0001519	2.202e-06	2.087e-05	7	220	TCF4,PTPN11,KMT2D,FBN1,EIF2AK4,RERE,PTEN
MicroRNA	hsa-miR-3646		MirDB	2.128e-08	0.0001558	2.215e-06	2.099e-05	15	1852	ADK,CACNA1C,TCF4,SRD5A3,SLC12A2,WIPF1,GUCY1A1,ALG9,UBE3B,SYT1,FGFR1,LTBP2,RERE,ARID1A,TRIP12
MicroRNA	hsa-miR-1272:mirSVR_highEffct	hsa-miR-1272:mirSVR_nonconserved_highEffect-0.5	MicroRNA.org	2.155e-08	0.0001578	2.215e-06	2.099e-05	14	1577	PTPN11,HTRA1,TCF7L2,FBN1,SRD5A3,PDGFRA,ADAMTS9,DOCK8,UBE3B,WT1,SYT1,EIF2AK4,RERE,PTEN
MicroRNA	mmu-let-7f-2-3p		MirDB	2.178e-08	0.0001595	2.215e-06	2.099e-05	10	665	CACNA1C,EPOR,KMT2D,TCF7L2,FBN1,SH2B3,FGFR1,SMOC1,PRDM16,TRIP12
MicroRNA	hsa-miR-330-3p:mirSVR_highEffct	hsa-miR-330-3p:mirSVR_nonconserved_highEffect-0.5	MicroRNA.org	2.301e-08	0.0001684	2.307e-06	2.187e-05	15	1863	ADK,TCF4,TCF7L2,ADAMTS9,DOCK8,PLCB3,FGFR1,EIF2AK4,PRKCZ,CTNNB1,SIK3,PRDM16,TRIP12,PRDM6,FOXC1
MicroRNA	hsa-miR-486-5p:PITA	hsa-miR-486-5p:PITA_TOP	PITA	2.343e-08	0.0001715	2.318e-06	2.197e-05	6	129	TCF4,FBN1,SMOC1,PTEN,ARID1A,TBX2
MicroRNA	hsa-miR-3157:mirSVR_lowEffct	hsa-miR-3157:mirSVR_nonconserved_lowEffect-0.1-0.5	MicroRNA.org	2.628e-08	0.0001924	2.566e-06	2.431e-05	15	1882	MYH11,SRD5A3,GUCY1A1,ADAMTS9,DOCK8,ALDH18A1,PLCB3,LTBP2,RERE,CTNNB1,ANAPC7,CASZ1,SLC39A13,KDM4B,FOXC1
MicroRNA	hsa-let-7c-3p		MirDB	3.04e-08	0.0002226	2.929e-06	2.775e-05	12	1114	RAD51C,TCF4,TCF7L2,FBN2,SH2B3,PDGFRA,LRP5,EIF2AK4,SMOC1,ARID1A,JMJD1C,TBX2
MicroRNA	hsa-miR-1283:mirSVR_highEffct	hsa-miR-1283:mirSVR_nonconserved_highEffect-0.5	MicroRNA.org	3.081e-08	0.0002256	2.93e-06	2.776e-05	15	1905	TCF4,TCF7L2,FBN2,SLC12A2,NEK10,UBE3B,PEX1,SYT1,MRPS16,EIF2AK4,SMOC1,TRIP12,JMJD1C,CASZ1,FOXC1
GO: Biological Process	GO:0001503	ossification		2.913e-08	0.0001182	2.954e-06	2.625e-05	14	568	MST1,HSPG2,PTPN11,TCF7L2,FBN2,TCIRG1,LRP5,FGFR1,IFT80,CTNNB1,SIK3,SMOC1,IL6,FOXC1
Human Phenotype	HP:0000489	Abnormality of globe location or size		1.701e-08	6.547e-05	2.967e-06	2.62e-05	41	1150	RAD51C,ADK,RAF1,CACNA1C,HSPG2,TCF4,MYH11,PTPN11,FBN1,MRAS,SRD5A3,POLR1A,ARVCF,BCAS3,ALG9,UBE3B,DVL1,PEX1,TCIRG1,ALDH18A1,LRP5,PLCB3,FGFR1,PRKCZ,RERE,CTNNB1,SIK3,TBR1,SMOC1,PTEN,GMPPB,PRDM16,TRIP12,ANAPC7,JMJD1C,CASZ1,SLC39A13,ZFPM2,RAI1,FOXC1,TBX2
Human Phenotype	HP:0001631	Atrial septal defect		1.773e-08	6.823e-05	2.967e-06	2.62e-05	26	500	RAD51C,ADK,RAF1,CACNA1C,PTPN11,KMT2D,MRAS,FBN2,ARVCF,TRAIP,ALG9,UBE3B,WT1,SYT1,FGFR1,RERE,SIK3,PTEN,ARID1A,ANAPC7,JMJD1C,ALG12,TUBG1,RAI1,FOXC1,TBX2
Human Phenotype	HP:0001630	Abnormality of the atrial septum		1.773e-08	6.823e-05	2.967e-06	2.62e-05	26	500	RAD51C,ADK,RAF1,CACNA1C,PTPN11,KMT2D,MRAS,FBN2,ARVCF,TRAIP,ALG9,UBE3B,WT1,SYT1,FGFR1,RERE,SIK3,PTEN,ARID1A,ANAPC7,JMJD1C,ALG12,TUBG1,RAI1,FOXC1,TBX2
GO: Biological Process	GO:0090596	sensory organ morphogenesis		3.044e-08	0.0001235	2.99e-06	2.657e-05	14	570	FBN1,FBN2,SLC12A2,DVL1,LRP5,FGFR1,PRKCZ,IFT80,CTNNB1,SMOC1,ARID1A,CASZ1,FOXC1,TBX2
GO: Biological Process	GO:0022603	regulation of anatomical structure morphogenesis		3.096e-08	0.0001256	2.99e-06	2.657e-05	20	1247	MPL,HSPG2,TCF4,MYH11,SLC12A2,SH2B3,PDGFRA,TNFSF12,ADAMTS9,AGT,DVL1,WT1,SYT1,FGFR1,CTNNB1,APOE,PTEN,IL6,FOXC1,TBX2
MicroRNA	hsa-miR-1259:mirSVR_lowEffct	hsa-miR-1259:mirSVR_nonconserved_lowEffect-0.1-0.5	MicroRNA.org	3.367e-08	0.0002466	3.161e-06	2.995e-05	15	1918	RAD51C,RNASEH2B,CACNA1C,FBN2,WIPF1,MLX,PDGFRA,CWC27,TRAIP,SYT1,RERE,IL6,TUBG1,RAI1,FOXC1
Human Phenotype	HP:0011994	Abnormal atrial septum morphology		2.01e-08	7.738e-05	3.224e-06	2.848e-05	26	503	RAD51C,ADK,RAF1,CACNA1C,PTPN11,KMT2D,MRAS,FBN2,ARVCF,TRAIP,ALG9,UBE3B,WT1,SYT1,FGFR1,RERE,SIK3,PTEN,ARID1A,ANAPC7,JMJD1C,ALG12,TUBG1,RAI1,FOXC1,TBX2
GO: Biological Process	GO:0043009	chordate embryonic development		3.442e-08	0.0001396	3.247e-06	2.885e-05	20	1255	RNASEH2B,CACNA1C,HSPG2,PTPN11,KMT2D,TCF7L2,POLR1A,PDGFRA,DVL1,LRP5,PLCB3,FGFR1,RERE,CTNNB1,ARID1A,PRDM16,MEF2A,ZFPM2,FOXC1,TBX2
GO: Biological Process	GO:0061448	connective tissue development		3.629e-08	0.0001472	3.345e-06	2.972e-05	13	485	HSPG2,PTPN11,KMT2D,WT1,LRP5,PLCB3,FGFR1,IFT80,RERE,CTNNB1,SIK3,SLC39A13,FOXC1
GO: Biological Process	GO:0007167	enzyme-linked receptor protein signaling pathway		3.824e-08	0.0001551	3.446e-06	3.062e-05	20	1263	RAF1,TCF4,PTPN11,HTRA1,TCF7L2,FBN1,FBN2,SH2B3,PDGFRA,AGT,FGFR1,LTBP2,PRKCZ,RERE,CTNNB1,SMOC1,PTEN,PRDM16,FOXC1,TBX2
MicroRNA	hsa-miR-3149:mirSVR_highEffct	hsa-miR-3149:mirSVR_nonconserved_highEffect-0.5	MicroRNA.org	3.76e-08	0.0002753	3.485e-06	3.302e-05	12	1136	ADK,RNASEH2B,TCF4,TCF7L2,MRAS,CWC27,EIF2AK4,PRKCZ,IFT80,RERE,TRIP12,MEF2A
Mouse Phenotype	MP:0001614	abnormal blood vessel morphology		3.194e-09	1.056e-05	3.521e-06	3.057e-05	27	1359	RNASEH2B,RAF1,CACNA1C,EPOR,HSPG2,MYH11,TCF7L2,FBN1,FBN2,PDGFRA,GUCY1A1,BCAS3,AGT,WT1,LRP5,SYT1,RERE,APOE,PTEN,ARID1A,ACE,PRDM6,CASZ1,IL6,ZFPM2,FOXC1,TBX2
MicroRNA	hsa-miR-28-5p:mirSVR_lowEffct	hsa-miR-28-5p:mirSVR_conserved_lowEffect-0.1-0.5	MicroRNA.org	3.973e-08	0.0002909	3.636e-06	3.446e-05	14	1657	MPL,TCF4,PTPN11,PDGFRA,ARVCF,TNFSF12,ALG9,UBE3B,LTBP2,CTNNB1,PTEN,BICC1,SLC39A13,TBX2
Human Phenotype	HP:0430000	Abnormal frontal bone morphology		2.528e-08	9.729e-05	3.891e-06	3.437e-05	31	706	RAD51C,ADK,RAF1,CACNA1C,HSPG2,PTPN11,FBN1,MRAS,FBN2,CWC27,ALG9,DVL1,PEX1,TCIRG1,ALDH18A1,LRP5,SYT1,FGFR1,PRKCZ,IFT80,RERE,CTNNB1,SIK3,SMOC1,PTEN,PRDM16,CASZ1,TUBG1,SLC39A13,ZFPM2,RAI1
Human Phenotype	HP:0001724	Aortic dilatation		2.803e-08	0.0001079	3.914e-06	3.457e-05	15	165	RNASEH2B,HSPG2,MYH11,FBN1,FBN2,MLX,ALG9,ALDH18A1,PRKCZ,RERE,PTEN,PRDM16,CASZ1,BICC1,RAI1
Human Phenotype	HP:0004942	Aortic aneurysm		2.803e-08	0.0001079	3.914e-06	3.457e-05	15	165	RNASEH2B,HSPG2,MYH11,FBN1,FBN2,MLX,ALG9,ALDH18A1,PRKCZ,RERE,PTEN,PRDM16,CASZ1,BICC1,RAI1
Human Phenotype	HP:0011355	Localized skin lesion		2.917e-08	0.0001123	3.914e-06	3.457e-05	36	930	MPL,RAD51C,RAF1,HSPG2,TCF4,PTPN11,KMT2D,FBN1,MRAS,WIPF1,MLX,ARVCF,DOCK8,CWC27,ALG9,UBE3B,DVL1,TCIRG1,ALDH18A1,LRP5,SYT1,FGFR1,EIF2AK4,LTBP2,PRKCZ,RERE,CTNNB1,APOE,SMOC1,PTEN,PRDM16,JMJD1C,CASZ1,IL6,SLC39A13,ZFPM2
Human Phenotype	HP:0011821	Abnormal facial skeleton morphology		2.949e-08	0.0001135	3.914e-06	3.457e-05	48	1542	RAD51C,ADK,RAF1,CACNA1C,HSPG2,MYH11,PTPN11,KMT2D,FBN1,MRAS,FBN2,POLR1A,SLC12A2,WIPF1,PDGFRA,ARVCF,DOCK8,CWC27,NEK10,TRAIP,ALG9,UBE3B,DVL1,WT1,PEX1,TCIRG1,ALDH18A1,LRP5,SYT1,FGFR1,PRKCZ,IFT80,RERE,CTNNB1,SIK3,SMOC1,PTEN,PRDM16,ANAPC7,JMJD1C,ALG12,CASZ1,TUBG1,SLC39A13,ZFPM2,KDM4B,RAI1,FOXC1
MicroRNA	hsa-miR-708:mirSVR_lowEffct	hsa-miR-708:mirSVR_conserved_lowEffect-0.1-0.5	MicroRNA.org	4.407e-08	0.0003227	3.984e-06	3.775e-05	14	1671	MPL,TCF4,PTPN11,FBN1,ARVCF,TNFSF12,ALG9,UBE3B,LTBP2,CTNNB1,PTEN,BICC1,SLC39A13,TBX2
MicroRNA	hsa-miR-4302:mirSVR_lowEffct	hsa-miR-4302:mirSVR_nonconserved_lowEffect-0.1-0.5	MicroRNA.org	4.648e-08	0.0003403	4.15e-06	3.933e-05	15	1966	ADK,RNASEH2B,MST1,CACNA1C,TCF4,FBN1,MLX,PDGFRA,ARVCF,DOCK8,BCAS3,WT1,RERE,ALG12,PRDM6
GO: Biological Process	GO:0016525	negative regulation of angiogenesis		4.836e-08	0.0001961	4.264e-06	3.788e-05	9	191	HSPG2,TCF4,SLC12A2,SH2B3,ADAMTS9,AGT,CTNNB1,PTEN,FOXC1
MicroRNA	hsa-miR-218-1*:mirSVR_lowEffct	hsa-miR-218-1*:mirSVR_nonconserved_lowEffect-0.1-0.5	MicroRNA.org	4.895e-08	0.0003584	4.319e-06	4.092e-05	13	1415	CACNA1C,PTPN11,TCF7L2,FBN1,SH2B3,TNFSF12,ADAMTS9,DOCK8,UBE3B,AGT,EIF2AK4,PRDM6,TBX2
Human Phenotype	HP:0100886	Abnormality of globe location		3.573e-08	0.0001375	4.584e-06	4.049e-05	38	1031	RAD51C,ADK,RAF1,CACNA1C,HSPG2,TCF4,MYH11,PTPN11,FBN1,MRAS,SRD5A3,POLR1A,ARVCF,BCAS3,ALG9,UBE3B,DVL1,PEX1,TCIRG1,ALDH18A1,LRP5,PLCB3,FGFR1,PRKCZ,RERE,SIK3,TBR1,PTEN,PRDM16,TRIP12,ANAPC7,JMJD1C,CASZ1,SLC39A13,ZFPM2,RAI1,FOXC1,TBX2
MicroRNA	hsa-miR-105:mirSVR_highEffct	hsa-miR-105:mirSVR_nonconserved_highEffect-0.5	MicroRNA.org	5.441e-08	0.0003984	4.743e-06	4.494e-05	13	1428	RNASEH2B,PTPN11,HTRA1,FBN2,SLC12A2,CWC27,NEK10,PEX1,FGFR1,EIF2AK4,CTNNB1,PTEN,ZFPM2
GO: Biological Process	GO:2000181	negative regulation of blood vessel morphogenesis		5.529e-08	0.0002243	4.772e-06	4.24e-05	9	194	HSPG2,TCF4,SLC12A2,SH2B3,ADAMTS9,AGT,CTNNB1,PTEN,FOXC1
Human Phenotype	HP:0000316	Hypertelorism		3.849e-08	0.0001482	4.779e-06	4.222e-05	32	761	RAD51C,ADK,RAF1,HSPG2,MYH11,PTPN11,FBN1,MRAS,SRD5A3,POLR1A,ARVCF,BCAS3,ALG9,UBE3B,DVL1,PEX1,TCIRG1,ALDH18A1,LRP5,PLCB3,FGFR1,RERE,SIK3,TBR1,PTEN,TRIP12,ANAPC7,JMJD1C,SLC39A13,RAI1,FOXC1,TBX2
MicroRNA	hsa-miR-764:mirSVR_highEffct	hsa-miR-764:mirSVR_nonconserved_highEffect-0.5	MicroRNA.org	5.568e-08	0.0004077	4.797e-06	4.545e-05	9	549	RAF1,CACNA1C,AGT,SYT1,FGFR1,JMJD1C,CASZ1,BICC1,ZFPM2
GO: Biological Process	GO:0060322	head development		5.703e-08	0.0002313	4.819e-06	4.282e-05	20	1294	RAF1,EPOR,HSPG2,TCF4,PTPN11,KMT2D,TCF7L2,PDGFRA,SYT1,FGFR1,RERE,CTNNB1,TBR1,PTEN,ARID1A,ACE,ANAPC7,KDM4B,FOXC1,TBX2
MicroRNA	hsa-miR-216b:mirSVR_highEffct	hsa-miR-216b:mirSVR_conserved_highEffect-0.5	MicroRNA.org	5.804e-08	0.000425	4.941e-06	4.682e-05	13	1436	CACNA1C,TCF7L2,FBN1,WIPF1,ADAMTS9,IFT80,SMOC1,PTEN,MEF2A,JMJD1C,PRDM6,IL6,TBX2
GO: Biological Process	GO:1901343	negative regulation of vasculature development		6.039e-08	0.0002449	4.999e-06	4.441e-05	9	196	HSPG2,TCF4,SLC12A2,SH2B3,ADAMTS9,AGT,CTNNB1,PTEN,FOXC1
ToppCell Atlas	f147e24f2ece82e1c54750868954d09b3c461804	Children_(3_yrs)-Mesenchymal-chondrocyte|Children_(3_yrs) / Lineage, Cell type, age group and donor	Human Lung Cells in 3 Age Groups (Wang et al.)	1.172e-08	0.0001857	5.018e-06	5.142e-05	7	157	CACNA1C,FBN1,AGT,LTBP2,PRDM6,BICC1,TBX2
MicroRNA	hsa-miR-4289:mirSVR_lowEffct	hsa-miR-4289:mirSVR_nonconserved_lowEffect-0.1-0.5	MicroRNA.org	6.064e-08	0.000444	5.104e-06	4.836e-05	14	1715	RAD51C,RNASEH2B,TCF7L2,MRAS,FBN2,SLC12A2,PDGFRA,NEK10,WT1,EIF2AK4,IFT80,MAPKBP1,ARID1A,ZFPM2
ToppCell Atlas	e5636c0b608d68bd426a2b446ac508e4512e86a4	Children_(3_yrs)-Mesenchymal-chondrocyte-D046|Children_(3_yrs) / Lineage, Cell type, age group and donor	Human Lung Cells in 3 Age Groups (Wang et al.)	1.224e-08	0.000194	5.105e-06	5.232e-05	7	158	CACNA1C,FBN1,AGT,LTBP2,PRDM6,BICC1,TBX2
ToppCell Atlas	3f7305ee76447064b5c846c4f576360a2f7e0b7c	Adult-Mesenchymal-chondrocyte|Adult / Lineage, Cell type, age group and donor	Human Lung Cells in 3 Age Groups (Wang et al.)	1.279e-08	0.0002026	5.196e-06	5.325e-05	7	159	CACNA1C,FBN1,PDGFRA,LTBP2,PRDM6,BICC1,TBX2
MicroRNA	mmu-miR-466o-3p		MirDB	6.277e-08	0.0004596	5.223e-06	4.949e-05	11	957	TCF4,TCF7L2,SLC12A2,WIPF1,GUCY1A1,SYT1,IFT80,MEF2A,CASZ1,ZFPM2,FOXC1
GO: Biological Process	GO:0048880	sensory system development		6.609e-08	0.0002681	5.361e-06	4.764e-05	17	932	CACNA1C,TCF4,FBN1,FBN2,PDGFRA,WT1,TCIRG1,LRP5,FGFR1,PRKCZ,IFT80,CTNNB1,SMOC1,ARID1A,CASZ1,FOXC1,TBX2
MicroRNA	hsa-miR-548c-3p:PITA	hsa-miR-548c-3p:PITA_TOP	PITA	6.563e-08	0.0004805	5.399e-06	5.116e-05	12	1196	ADK,HSPG2,TCF4,KMT2D,MRAS,SLC12A2,TNFSF12,ALG9,RERE,PTEN,ARID1A,ZFPM2
GO: Biological Process	GO:0033002	muscle cell proliferation		7.471e-08	0.000303	5.69e-06	5.056e-05	11	343	TCF7L2,AGT,FGFR1,CTNNB1,APOE,PTEN,PRDM16,IL6,ZFPM2,FOXC1,TBX2
GO: Biological Process	GO:0060173	limb development		7.52e-08	0.000305	5.69e-06	5.056e-05	10	268	CACNA1C,FBN2,LRP5,FGFR1,IFT80,CTNNB1,SIK3,SMOC1,FOXC1,TBX2
GO: Biological Process	GO:0048704	embryonic skeletal system morphogenesis		7.52e-08	0.000305	5.69e-06	5.056e-05	10	268	CACNA1C,HSPG2,PTPN11,KMT2D,POLR1A,PDGFRA,LRP5,PLCB3,CTNNB1,PRDM16
GO: Biological Process	GO:0001822	kidney development		7.638e-08	0.0003098	5.69e-06	5.056e-05	13	517	CACNA1C,EPOR,FBN1,PDGFRA,AGT,WT1,FGFR1,PRKCZ,CTNNB1,ACE,BICC1,FOXC1,TBX2
GO: Biological Process	GO:0060038	cardiac muscle cell proliferation		7.716e-08	0.0003129	5.69e-06	5.056e-05	7	95	FGFR1,CTNNB1,PTEN,PRDM16,ZFPM2,FOXC1,TBX2
MicroRNA	hsa-let-7g*:mirSVR_highEffct	hsa-let-7g*:mirSVR_nonconserved_highEffect-0.5	MicroRNA.org	7.116e-08	0.000521	5.789e-06	5.486e-05	12	1205	KMT2D,TCF7L2,SH2B3,PDGFRA,EIF2AK4,PTEN,ARID1A,TRIP12,MEF2A,JMJD1C,KDM4B,RAI1
GO: Biological Process	GO:0001667	ameboidal-type cell migration		8.027e-08	0.0003256	5.814e-06	5.166e-05	15	720	HSPG2,PTPN11,FBN2,PDGFRA,TNFSF12,ADAMTS9,BCAS3,AGT,LRP5,FGFR1,PRKCZ,APOE,PTEN,FOXC1,TBX2
Pubmed	20299672	Epicardial-myocardial signaling directing coronary vasculogenesis.	Pubmed	2.505e-10	1.171e-05	5.856e-06	6.634e-05	6	37	EPOR,PDGFRA,WT1,FGFR1,CTNNB1,ZFPM2
GO: Biological Process	GO:0044344	cellular response to fibroblast growth factor stimulus		8.341e-08	0.0003383	5.935e-06	5.273e-05	8	145	PTPN11,HTRA1,TCF7L2,FGFR1,RERE,CTNNB1,FOXC1,TBX2
GO: Biological Process	GO:0001654	eye development		8.929e-08	0.0003622	6.044e-06	5.37e-05	16	836	CACNA1C,TCF4,FBN1,FBN2,PDGFRA,WT1,TCIRG1,LRP5,PRKCZ,IFT80,CTNNB1,SMOC1,ARID1A,CASZ1,FOXC1,TBX2
GO: Biological Process	GO:1903508	positive regulation of nucleic acid-templated transcription		8.941e-08	0.0003626	6.044e-06	5.37e-05	24	1899	RAF1,TCF4,KMT2D,TCF7L2,MLX,BCAS3,AGT,DVL1,WT1,LRP5,FGFR1,RERE,CTNNB1,TBR1,APOE,ARID1A,PRDM16,MEF2A,CASZ1,IL6,ZFPM2,RAI1,FOXC1,TBX2
GO: Biological Process	GO:0045893	positive regulation of DNA-templated transcription		8.941e-08	0.0003626	6.044e-06	5.37e-05	24	1899	RAF1,TCF4,KMT2D,TCF7L2,MLX,BCAS3,AGT,DVL1,WT1,LRP5,FGFR1,RERE,CTNNB1,TBR1,APOE,ARID1A,PRDM16,MEF2A,CASZ1,IL6,ZFPM2,RAI1,FOXC1,TBX2
GO: Biological Process	GO:0001763	morphogenesis of a branching structure		9.248e-08	0.0003751	6.109e-06	5.428e-05	10	274	SLC12A2,PDGFRA,AGT,WT1,LRP5,FGFR1,RERE,CTNNB1,IL6,TBX2
GO: Biological Process	GO:0150063	visual system development		9.377e-08	0.0003803	6.109e-06	5.428e-05	16	839	CACNA1C,TCF4,FBN1,FBN2,PDGFRA,WT1,TCIRG1,LRP5,PRKCZ,IFT80,CTNNB1,SMOC1,ARID1A,CASZ1,FOXC1,TBX2
GO: Biological Process	GO:1902680	positive regulation of RNA biosynthetic process		9.489e-08	0.0003849	6.109e-06	5.428e-05	24	1905	RAF1,TCF4,KMT2D,TCF7L2,MLX,BCAS3,AGT,DVL1,WT1,LRP5,FGFR1,RERE,CTNNB1,TBR1,APOE,ARID1A,PRDM16,MEF2A,CASZ1,IL6,ZFPM2,RAI1,FOXC1,TBX2
MicroRNA	hsa-miR-593*:mirSVR_lowEffct	hsa-miR-593*:mirSVR_nonconserved_lowEffect-0.1-0.5	MicroRNA.org	7.605e-08	0.0005568	6.119e-06	5.798e-05	14	1747	TCF4,PTPN11,MRAS,FBN2,SH2B3,ADAMTS9,ALG9,UBE3B,FGFR1,CTNNB1,SMOC1,ALG12,PRDM6,SLC39A13
MicroRNA	hsa-miR-136:mirSVR_highEffct	hsa-miR-136:mirSVR_conserved_highEffect-0.5	MicroRNA.org	8.217e-08	0.0006016	6.539e-06	6.197e-05	13	1480	TCF7L2,FBN1,FBN2,SRD5A3,SLC12A2,WIPF1,TNFSF12,UBE3B,SYT1,MRPS16,ANAPC7,JMJD1C,FOXC1
GO: Biological Process	GO:0072001	renal system development		1.063e-07	0.0004313	6.67e-06	5.927e-05	13	532	CACNA1C,EPOR,FBN1,PDGFRA,AGT,WT1,FGFR1,PRKCZ,CTNNB1,ACE,BICC1,FOXC1,TBX2
GO: Biological Process	GO:0050673	epithelial cell proliferation		1.069e-07	0.0004336	6.67e-06	5.927e-05	14	631	ADK,MST1,RAF1,HSPG2,HTRA1,TCF7L2,TNFSF12,FGFR1,IFT80,CTNNB1,APOE,PTEN,IL6,TBX2
MicroRNA	hsa-miR-513b:mirSVR_highEffct	hsa-miR-513b:mirSVR_nonconserved_highEffect-0.5	MicroRNA.org	9.033e-08	0.0006614	7.05e-06	6.681e-05	12	1232	RAF1,TCF7L2,FBN1,FBN2,TNFSF12,ADAMTS9,TRAIP,AGT,LTBP2,RERE,TBR1,BICC1
MicroRNA	hsa-miR-374b:PITA	hsa-miR-374b:PITA_TOP	PITA	9.147e-08	0.0006698	7.05e-06	6.681e-05	10	776	TCF4,PTPN11,WIPF1,MLX,ALG9,SYT1,EIF2AK4,PTEN,JMJD1C,RAI1
MicroRNA	hsa-miR-374a:PITA	hsa-miR-374a:PITA_TOP	PITA	9.147e-08	0.0006698	7.05e-06	6.681e-05	10	776	TCF4,PTPN11,WIPF1,MLX,ALG9,SYT1,EIF2AK4,PTEN,JMJD1C,RAI1
Human Phenotype	HP:0001928	Abnormality of coagulation		5.962e-08	0.0002295	7.171e-06	6.334e-05	28	608	MPL,ADK,MST1,RAF1,EPOR,TCF4,MYH11,PTPN11,FBN1,MRAS,SRD5A3,WIPF1,SH2B3,PDGFRA,ARVCF,TNFSF12,DOCK8,PEX1,TCIRG1,LRP5,EIF2AK4,CTNNB1,SIK3,APOE,PTEN,JMJD1C,ALG12,SLC39A13
GO: Biological Process	GO:0071774	response to fibroblast growth factor		1.201e-07	0.0004873	7.383e-06	6.56e-05	8	152	PTPN11,HTRA1,TCF7L2,FGFR1,RERE,CTNNB1,FOXC1,TBX2
MicroRNA	hsa-miR-610:mirSVR_lowEffct	hsa-miR-610:mirSVR_nonconserved_lowEffect-0.1-0.5	MicroRNA.org	9.683e-08	0.000709	7.385e-06	6.998e-05	12	1240	RAD51C,ADK,TCF7L2,SH2B3,ADAMTS9,ALG9,UBE3B,IFT80,CTNNB1,MAPKBP1,ANAPC7,CASZ1
MicroRNA	hsa-miR-550:mirSVR_lowEffct	hsa-miR-550:mirSVR_nonconserved_lowEffect-0.1-0.5	MicroRNA.org	1.002e-07	0.000734	7.567e-06	7.17e-05	14	1787	RAF1,HTRA1,SH2B3,TNFSF12,BCAS3,SYT1,CTNNB1,PTEN,CASZ1,TUBG1,SLC39A13,ZFPM2,KDM4B,TBX2
Human Phenotype	HP:0005120	Abnormal cardiac atrium morphology		6.541e-08	0.0002518	7.63e-06	6.739e-05	27	571	RAD51C,ADK,RAF1,CACNA1C,PTPN11,KMT2D,MRAS,FBN2,ARVCF,NEK10,TRAIP,ALG9,UBE3B,WT1,SYT1,FGFR1,RERE,SIK3,PTEN,ARID1A,ANAPC7,JMJD1C,ALG12,TUBG1,RAI1,FOXC1,TBX2
GO: Biological Process	GO:0048701	embryonic cranial skeleton morphogenesis		1.28e-07	0.0005193	7.751e-06	6.887e-05	9	214	CACNA1C,HSPG2,PTPN11,KMT2D,POLR1A,PDGFRA,LRP5,PLCB3,PRDM16
MicroRNA	hsa-miR-4287:mirSVR_highEffct	hsa-miR-4287:mirSVR_nonconserved_highEffect-0.5	MicroRNA.org	1.042e-07	0.0007626	7.768e-06	7.361e-05	10	787	RAD51C,FBN2,ADAMTS9,DOCK8,TRAIP,WT1,EIF2AK4,RERE,CTNNB1,PRDM6
MicroRNA	hsa-miR-1273d:mirSVR_lowEffct	hsa-miR-1273d:mirSVR_nonconserved_lowEffect-0.1-0.5	MicroRNA.org	1.05e-07	0.0007691	7.768e-06	7.361e-05	13	1512	RAF1,KMT2D,FBN1,MRAS,UBE3B,AGT,TBR1,SMOC1,MAPKBP1,ARID1A,PRDM16,ANAPC7,MEF2A
MicroRNA	hsa-miR-371-5p:mirSVR_highEffct	hsa-miR-371-5p:mirSVR_conserved_highEffect-0.5	MicroRNA.org	1.109e-07	0.0008121	8.121e-06	7.695e-05	11	1013	MPL,PTPN11,HTRA1,FBN1,FBN2,ADAMTS9,DOCK8,CWC27,UBE3B,EIF2AK4,SIK3
MicroRNA	hsa-miR-200c:mirSVR_highEffct	hsa-miR-200c:mirSVR_conserved_highEffect-0.5	MicroRNA.org	1.156e-07	0.0008461	8.316e-06	7.881e-05	14	1808	EPOR,FBN2,SLC12A2,WIPF1,TNFSF12,SYT1,EIF2AK4,CTNNB1,PTEN,ARID1A,PRDM16,CASZ1,ZFPM2,FOXC1
MicroRNA	hsa-miR-629:mirSVR_lowEffct	hsa-miR-629:mirSVR_nonconserved_lowEffect-0.1-0.5	MicroRNA.org	1.159e-07	0.0008483	8.316e-06	7.881e-05	13	1525	RAD51C,MYH11,POLR1A,SLC12A2,SH2B3,ADAMTS9,FGFR1,RERE,SIK3,PRDM16,CASZ1,ZFPM2,FOXC1
MicroRNA	hsa-miR-485-3p:mirSVR_lowEffct	hsa-miR-485-3p:mirSVR_nonconserved_lowEffect-0.1-0.5	MicroRNA.org	1.171e-07	0.0008576	8.326e-06	7.889e-05	14	1810	RAD51C,EPOR,TCF4,ADAMTS9,UBE3B,EIF2AK4,CTNNB1,SIK3,TRIP12,MEF2A,CASZ1,IL6,ZFPM2,FOXC1
MicroRNA	hsa-miR-204:PITA	hsa-miR-204:PITA_TOP	PITA	1.221e-07	0.0008939	8.463e-06	8.02e-05	8	430	TCF4,KMT2D,FBN1,FBN2,RERE,SMOC1,TRIP12,FOXC1
MicroRNA	hsa-miR-211:PITA	hsa-miR-211:PITA_TOP	PITA	1.221e-07	0.0008939	8.463e-06	8.02e-05	8	430	TCF4,KMT2D,FBN1,FBN2,RERE,SMOC1,TRIP12,FOXC1
MicroRNA	hsa-miR-624*:mirSVR_highEffct	hsa-miR-624*:mirSVR_nonconserved_highEffect-0.5	MicroRNA.org	1.225e-07	0.0008971	8.463e-06	8.02e-05	10	801	FBN2,SLC12A2,WIPF1,PDGFRA,CWC27,UBE3B,ALDH18A1,SYT1,RERE,CTNNB1
MicroRNA	mmu-miR-133c		MirDB	1.265e-07	0.000926	8.558e-06	8.11e-05	8	432	FBN1,FBN2,AGT,SYT1,FGFR1,PRDM16,BICC1,FOXC1
MicroRNA	hsa-miR-1910:mirSVR_lowEffct	hsa-miR-1910:mirSVR_nonconserved_lowEffect-0.1-0.5	MicroRNA.org	1.286e-07	0.0009417	8.558e-06	8.11e-05	14	1824	RAD51C,FBN2,SH2B3,TNFSF12,DOCK8,CWC27,BCAS3,TRAIP,ALG9,SMOC1,PRDM16,JMJD1C,ALG12,CASZ1
MicroRNA	hsa-miR-636:mirSVR_lowEffct	hsa-miR-636:mirSVR_nonconserved_lowEffect-0.1-0.5	MicroRNA.org	1.296e-07	0.0009488	8.558e-06	8.11e-05	13	1540	MPL,RAD51C,MYH11,SLC12A2,CWC27,BCAS3,UBE3B,SYT1,LTBP2,JMJD1C,PRDM6,TUBG1,ZFPM2
MicroRNA	hsa-miR-526b:mirSVR_highEffct	hsa-miR-526b:mirSVR_nonconserved_highEffect-0.5	MicroRNA.org	1.297e-07	0.0009494	8.558e-06	8.11e-05	11	1029	EPOR,MYH11,HTRA1,SRD5A3,SLC12A2,PDGFRA,CWC27,CTNNB1,TRIP12,MEF2A,ALG12
MicroRNA	hsa-miR-3924		MirDB	1.297e-07	0.00095	8.558e-06	8.11e-05	10	806	TCF7L2,GUCY1A1,ADAMTS9,LTBP2,MEF2A,JMJD1C,CASZ1,IL6,KDM4B,RAI1
MicroRNA	hsa-miR-875-3p:mirSVR_highEffct	hsa-miR-875-3p:mirSVR_nonconserved_highEffect-0.5	MicroRNA.org	1.312e-07	0.0009607	8.561e-06	8.113e-05	14	1827	RAD51C,CACNA1C,MRAS,ADAMTS9,SYT1,EIF2AK4,RERE,CTNNB1,PTEN,TRIP12,ANAPC7,PRDM6,CASZ1,KDM4B
MicroRNA	mmu-miR-133a-3p		MirDB	1.333e-07	0.000976	8.561e-06	8.113e-05	8	435	FBN1,FBN2,AGT,SYT1,FGFR1,PRDM16,BICC1,FOXC1
MicroRNA	mmu-miR-133b-3p		MirDB	1.333e-07	0.000976	8.561e-06	8.113e-05	8	435	FBN1,FBN2,AGT,SYT1,FGFR1,PRDM16,BICC1,FOXC1
MicroRNA	hsa-miR-199b-5p:mirSVR_lowEffct	hsa-miR-199b-5p:mirSVR_conserved_lowEffect-0.1-0.5	MicroRNA.org	1.356e-07	0.0009931	8.635e-06	8.183e-05	14	1832	RAD51C,ADK,RAF1,SLC12A2,MLX,SH2B3,PDGFRA,ARVCF,RERE,MAPKBP1,JMJD1C,TUBG1,SLC39A13,RAI1
ToppCell Atlas	33cac65ed1ea5e7bd72250495df4f850b143d5aa	COVID-19-Heart-Pericyte|COVID-19 / Disease (COVID-19 only), tissue and cell type	COVID-19 Autopsy Atlas (Lung, Liver, Kidney, Heart)	3.124e-08	0.0004951	8.696e-06	8.912e-05	7	181	CACNA1C,SLC12A2,GUCY1A1,ADAMTS9,AGT,PTEN,TBX2
ToppCell Atlas	d7e04e0ca549eac6d9b1192b6578f9b54943d54f	Fetal_29-31_weeks-Mesenchymal-myofibroblast_cell-D062|Fetal_29-31_weeks / Lineage, Cell type, age group and donor	Human Lung Cells in 3 Age Groups (Wang et al.)	3.124e-08	0.0004951	8.696e-06	8.912e-05	7	181	CACNA1C,MYH11,HTRA1,PDGFRA,LTBP2,PRDM6,TBX2
ToppCell Atlas	e3835db4795362b0442d5893baf2a78efcc20428	LA-07._Pericyte|World / Chamber and Cluster_Paper	Transcriptional and Cellular Diversity of the Human Heart	3.369e-08	0.0005339	8.696e-06	8.912e-05	7	183	CACNA1C,SLC12A2,GUCY1A1,ADAMTS9,AGT,PTEN,TBX2
ToppCell Atlas	5cfcd589a480e67654d3d94e71916f122150db10	facs-Mammary_Gland-Mammary_Gland-18m-Mesenchymal|Mammary_Gland / Skin_Bladder_Kidney_Mammary_Gland - method, tissue, subtissue, age, lineage, cell ontology and free annotation	Mouse Aging Atlas- Tabula Muris Senis	3.369e-08	0.0005339	8.696e-06	8.912e-05	7	183	HTRA1,FBN1,PDGFRA,TNFSF12,ACE,IL6,BICC1
ToppCell Atlas	c3ea8d3b916ffcaca3156e0d77a952724554c4ab	facs-Mammary_Gland-Mammary_Gland-18m-Mesenchymal-stromal_cell|Mammary_Gland / Skin_Bladder_Kidney_Mammary_Gland - method, tissue, subtissue, age, lineage, cell ontology and free annotation	Mouse Aging Atlas- Tabula Muris Senis	3.369e-08	0.0005339	8.696e-06	8.912e-05	7	183	HTRA1,FBN1,PDGFRA,TNFSF12,ACE,IL6,BICC1
ToppCell Atlas	81003ddc24164959dd41bb12fcac72638789b8f2	facs-Mammary_Gland-Mammary_Gland-18m-Mesenchymal-stromal_cell|Mammary_Gland / Skin_Bladder_Kidney_Mammary_Gland - method, tissue, subtissue, age, lineage, cell ontology and free annotation	Mouse Aging Atlas- Tabula Muris Senis	3.369e-08	0.0005339	8.696e-06	8.912e-05	7	183	HTRA1,FBN1,PDGFRA,TNFSF12,ACE,IL6,BICC1
ToppCell Atlas	273db6a3b00a93ca852498471187b642b5368185	LV-07._Pericyte|World / Chamber and Cluster_Paper	Transcriptional and Cellular Diversity of the Human Heart	3.369e-08	0.0005339	8.696e-06	8.912e-05	7	183	TCF4,SLC12A2,GUCY1A1,ADAMTS9,AGT,PTEN,TBX2
ToppCell Atlas	21790cdfa3b4036ad413fd44b94e31563116f25f	COVID-19-Heart-Pericyte|Heart / Disease (COVID-19 only), tissue and cell type	COVID-19 Autopsy Atlas (Lung, Liver, Kidney, Heart)	3.497e-08	0.0005542	8.696e-06	8.912e-05	7	184	CACNA1C,SLC12A2,GUCY1A1,ADAMTS9,AGT,PTEN,TBX2
ToppCell Atlas	88b1a4c9a96a99fc3a39f7a2c3d0838739606f3e	Control-Stromal-SMC|World / Disease state, Lineage and Cell class	Resident Cell Populations in IPF and COPD	3.497e-08	0.0005542	8.696e-06	8.912e-05	7	184	CACNA1C,MYH11,GUCY1A1,AGT,PRDM16,PRDM6,TBX2
ToppCell Atlas	ba5baa4d7f097108622674de5b7f4fd279843d24	LA-07._Pericyte|LA / Chamber and Cluster_Paper	Transcriptional and Cellular Diversity of the Human Heart	3.63e-08	0.0005752	8.696e-06	8.912e-05	7	185	CACNA1C,SLC12A2,GUCY1A1,ADAMTS9,AGT,PTEN,TBX2
ToppCell Atlas	acb38eba871ec72f2a8136a33b87d33b8c85465d	LV-07._Pericyte|LV / Chamber and Cluster_Paper	Transcriptional and Cellular Diversity of the Human Heart	3.63e-08	0.0005752	8.696e-06	8.912e-05	7	185	TCF4,SLC12A2,GUCY1A1,ADAMTS9,AGT,PTEN,TBX2
ToppCell Atlas	ff6ccfdf2509f96caa10281c29a95b432f6c6dcc	facs-Limb_Muscle-ForelimbandHindlimb-24m-Mesenchymal-mesenchymal_stem_cell|Limb_Muscle / Tongue_Heart_Limb_Muscle_Aorta_Diaphragm - method, tissue, subtissue, age, lineage, cell ontology and free annotation	Mouse Aging Atlas- Tabula Muris Senis	3.767e-08	0.0005969	8.696e-06	8.912e-05	7	186	HTRA1,TCF7L2,FBN1,PDGFRA,TNFSF12,ACE,IL6
ToppCell Atlas	a832c1e0035bcd559722eccf262c145deb3494c7	(0)_MSCs|World / Cell class and subclass of bone marrow stroma cells in homeostatis	Mouse Bone Marrow Niche (Baryawno et al)	3.767e-08	0.0005969	8.696e-06	8.912e-05	7	186	FBN1,PDGFRA,AGT,LTBP2,APOE,BICC1,FOXC1
ToppCell Atlas	f0d156167d7cc2cd8a76e5a364233e9f2170bc01	(0)_MSCs-(00)_Lepr-MSC|World / Cell class and subclass of bone marrow stroma cells in homeostatis	Mouse Bone Marrow Niche (Baryawno et al)	3.767e-08	0.0005969	8.696e-06	8.912e-05	7	186	FBN1,PDGFRA,AGT,LTBP2,APOE,BICC1,FOXC1
ToppCell Atlas	c533b264fbe12bc35467486fc7fbde24ba968fe1	RV-07._Pericyte|RV / Chamber and Cluster_Paper	Transcriptional and Cellular Diversity of the Human Heart	3.767e-08	0.0005969	8.696e-06	8.912e-05	7	186	TCF4,SLC12A2,GUCY1A1,ADAMTS9,AGT,PTEN,TBX2
ToppCell Atlas	dc274d6bbda619a2c914d84e2b4069cfef1739d1	RV-07._Pericyte|World / Chamber and Cluster_Paper	Transcriptional and Cellular Diversity of the Human Heart	3.908e-08	0.0006193	8.696e-06	8.912e-05	7	187	CACNA1C,SLC12A2,GUCY1A1,ADAMTS9,AGT,PTEN,TBX2
ToppCell Atlas	e15d2967aac248da3517bc2c7d1beaa1d5a0aa7f	Adult-Mesenchymal-matrix_fibroblast_1_cell-D175|Adult / Lineage, Cell type, age group and donor	Human Lung Cells in 3 Age Groups (Wang et al.)	3.908e-08	0.0006193	8.696e-06	8.912e-05	7	187	CACNA1C,PDGFRA,LTBP2,PRDM6,IL6,BICC1,TBX2
ToppCell Atlas	c104fbfef2d0bef64077ac721edf2379fd59d547	Fetal_29-31_weeks-Mesenchymal-myofibroblast_cell|Fetal_29-31_weeks / Lineage, Cell type, age group and donor	Human Lung Cells in 3 Age Groups (Wang et al.)	3.908e-08	0.0006193	8.696e-06	8.912e-05	7	187	CACNA1C,MYH11,PDGFRA,LTBP2,PRDM6,ZFPM2,TBX2
ToppCell Atlas	2c145e9d11424939dd99012a8cedf5d998b966e9	facs-Bladder-nan-24m-Epithelial-bladder_cell|Bladder / Skin_Bladder_Kidney_Mammary_Gland - method, tissue, subtissue, age, lineage, cell ontology and free annotation	Mouse Aging Atlas- Tabula Muris Senis	3.908e-08	0.0006193	8.696e-06	8.912e-05	7	187	ADK,HTRA1,FBN1,PDGFRA,TNFSF12,FGFR1,BICC1
ToppCell Atlas	40cbd679dc0548bf5207e1b033c0597886ad6fe1	facs-Lung-18m-Mesenchymal-fibroblast|18m / method, tissue, age, lineage, sublineage, cell ontologies, cell type and subtype	Mouse Aging Atlas- Tabula Muris Senis (Lung and Trachea)	4.203e-08	0.0006661	8.696e-06	8.912e-05	7	189	HTRA1,FBN1,PDGFRA,FGFR1,APOE,PRDM6,BICC1
ToppCell Atlas	bd0d68dc1b6f388190a6ba8a83b011619abe2bdd	droplet-Mammary_Gland-nan-3m-Mesenchymal|Mammary_Gland / Skin_Bladder_Kidney_Mammary_Gland - method, tissue, subtissue, age, lineage, cell ontology and free annotation	Mouse Aging Atlas- Tabula Muris Senis	4.358e-08	0.0006906	8.696e-06	8.912e-05	7	190	HSPG2,HTRA1,FBN1,PDGFRA,FGFR1,ACE,IL6
ToppCell Atlas	e275de94468872e70cf305b3b450823d4c9c5e3f	droplet-Mammary_Gland-nan-3m-Mesenchymal-stromal_cell|Mammary_Gland / Skin_Bladder_Kidney_Mammary_Gland - method, tissue, subtissue, age, lineage, cell ontology and free annotation	Mouse Aging Atlas- Tabula Muris Senis	4.358e-08	0.0006906	8.696e-06	8.912e-05	7	190	HSPG2,HTRA1,FBN1,PDGFRA,FGFR1,ACE,IL6
ToppCell Atlas	645e56b02edc3702c7db917b8ecd5eed0decaf71	Mesenchymal-airway_smooth_muscle_cell|World / Lineage, Cell type, age group and donor	Human Lung Cells in 3 Age Groups (Wang et al.)	4.358e-08	0.0006906	8.696e-06	8.912e-05	7	190	CACNA1C,MYH11,FGFR1,LTBP2,PRDM6,ZFPM2,TBX2
ToppCell Atlas	ee2f4a55d2fd18b83e55399b5b5697a15a2d2e70	droplet-Mammary_Gland-nan-3m-Mesenchymal-stromal_cell|Mammary_Gland / Skin_Bladder_Kidney_Mammary_Gland - method, tissue, subtissue, age, lineage, cell ontology and free annotation	Mouse Aging Atlas- Tabula Muris Senis	4.358e-08	0.0006906	8.696e-06	8.912e-05	7	190	HSPG2,HTRA1,FBN1,PDGFRA,FGFR1,ACE,IL6
ToppCell Atlas	a21653bfb7bafbc273f94fa7c13bfb48cf8fd562	COVID-19-Heart-EC_+_Pericyte|Heart / Disease (COVID-19 only), tissue and cell type	COVID-19 Autopsy Atlas (Lung, Liver, Kidney, Heart)	4.358e-08	0.0006906	8.696e-06	8.912e-05	7	190	TCF4,SLC12A2,GUCY1A1,ADAMTS9,AGT,PTEN,TBX2
ToppCell Atlas	2b73fcd592d16cae8ded5e45c8fbf2d9adc8caad	facs-Lung-18m-Mesenchymal-fibroblast-adventitial_fibroblast-adventitial_fibroblast_l1|18m / method, tissue, age, lineage, sublineage, cell ontologies, cell type and subtype	Mouse Aging Atlas- Tabula Muris Senis (Lung and Trachea)	4.518e-08	0.0007159	8.696e-06	8.912e-05	7	191	HSPG2,HTRA1,FBN1,PDGFRA,FGFR1,SMOC1,BICC1
ToppCell Atlas	671d4e1eee5aba03c43dbc98f4b51ce42b3df5d5	facs-Heart-LV-3m-Mesenchymal-fibroblast_of_cardiac_tissue|Heart / Tongue_Heart_Limb_Muscle_Aorta_Diaphragm - method, tissue, subtissue, age, lineage, cell ontology and free annotation	Mouse Aging Atlas- Tabula Muris Senis	4.682e-08	0.000742	8.696e-06	8.912e-05	7	192	HSPG2,HTRA1,FBN1,PDGFRA,FGFR1,ACE,BICC1
ToppCell Atlas	c3707243c5590d852c9f28429c96f50a1fa6b0dc	droplet-Lung-1m-Mesenchymal-fibroblast-adventitial_fibroblast-adventitial_fibroblast_l1|1m / method, tissue, age, lineage, sublineage, cell ontologies, cell type and subtype	Mouse Aging Atlas- Tabula Muris Senis (Lung and Trachea)	4.682e-08	0.000742	8.696e-06	8.912e-05	7	192	HSPG2,HTRA1,FBN1,PDGFRA,FGFR1,PRDM6,BICC1
ToppCell Atlas	840a34c1b82d218be999ab5e1bcafd6370d7a4b1	facs-Heart-LV-3m-Mesenchymal-fibroblast_of_cardiac_tissue|Heart / Tongue_Heart_Limb_Muscle_Aorta_Diaphragm - method, tissue, subtissue, age, lineage, cell ontology and free annotation	Mouse Aging Atlas- Tabula Muris Senis	4.682e-08	0.000742	8.696e-06	8.912e-05	7	192	HSPG2,HTRA1,FBN1,PDGFRA,FGFR1,ACE,BICC1
ToppCell Atlas	011634a24b0c61d9b463fe755502edbc5cd70b7a	facs-Lung-18m-Mesenchymal-fibroblast-adventitial_fibroblast|18m / method, tissue, age, lineage, sublineage, cell ontologies, cell type and subtype	Mouse Aging Atlas- Tabula Muris Senis (Lung and Trachea)	4.682e-08	0.000742	8.696e-06	8.912e-05	7	192	HSPG2,HTRA1,FBN1,PDGFRA,FGFR1,SMOC1,BICC1
ToppCell Atlas	59b8186d0221fba06a16157e9d148399ed801f38	droplet-Pancreas-Endocrine-21m-Mesenchymal-pancreatic_stellate_cell|Pancreas / Large_Intestine_Pancreas_Liver - method, tissue, subtissue, age, lineage, cell ontology and free annotation	Mouse Aging Atlas- Tabula Muris Senis	4.852e-08	0.0007688	8.696e-06	8.912e-05	7	193	HTRA1,FBN1,PDGFRA,WT1,PRDM6,ZFPM2,TBX2
ToppCell Atlas	80380358f44c2f4781676ec0f1fa94d4c69080d6	droplet-Bladder-nan-3m-Epithelial-bladder_mesenchymal_cell_(Scara5+)|Bladder / Skin_Bladder_Kidney_Mammary_Gland - method, tissue, subtissue, age, lineage, cell ontology and free annotation	Mouse Aging Atlas- Tabula Muris Senis	4.852e-08	0.0007688	8.696e-06	8.912e-05	7	193	HSPG2,HTRA1,FBN1,PDGFRA,TNFSF12,FGFR1,BICC1
ToppCell Atlas	733f557bdc80293b40ccdf560f1675793df932d6	facs-MAT-Fat-24m-Mesenchymal-mesenchymal_stem_cell_of_adipose|MAT / Fat_BAT_GAT_MAT_SCAT - method, tissue, subtissue, age, lineage, cell ontology and free annotation	Mouse Aging Atlas- Tabula Muris Senis	4.852e-08	0.0007688	8.696e-06	8.912e-05	7	193	HTRA1,TCF7L2,FBN1,PDGFRA,TNFSF12,FGFR1,BICC1
ToppCell Atlas	eb3c46b6fb06dc8708dc3032189b47ed93ee2357	facs-MAT-Fat-24m-Mesenchymal|MAT / Fat_BAT_GAT_MAT_SCAT - method, tissue, subtissue, age, lineage, cell ontology and free annotation	Mouse Aging Atlas- Tabula Muris Senis	4.852e-08	0.0007688	8.696e-06	8.912e-05	7	193	HTRA1,TCF7L2,FBN1,PDGFRA,TNFSF12,FGFR1,BICC1
ToppCell Atlas	dc92680b4bb9fc26430c92e03adb839c8c3b3b98	droplet-Pancreas-Endocrine-21m-Mesenchymal-pancreatic_stellate_cell|Pancreas / Large_Intestine_Pancreas_Liver - method, tissue, subtissue, age, lineage, cell ontology and free annotation	Mouse Aging Atlas- Tabula Muris Senis	4.852e-08	0.0007688	8.696e-06	8.912e-05	7	193	HTRA1,FBN1,PDGFRA,WT1,PRDM6,ZFPM2,TBX2
ToppCell Atlas	ef2f456c094e6e3c6ee81e0668c953cb8d0e1c0a	Adult-Mesenchymal-matrix_fibroblast_1_cell-D231|Adult / Lineage, Cell type, age group and donor	Human Lung Cells in 3 Age Groups (Wang et al.)	4.852e-08	0.0007688	8.696e-06	8.912e-05	7	193	CACNA1C,FBN1,PDGFRA,LTBP2,PRDM6,BICC1,TBX2
ToppCell Atlas	03678162648bd5b1d65a5450b60c8863edbf95c7	droplet-Pancreas-Endocrine-21m-Mesenchymal|Pancreas / Large_Intestine_Pancreas_Liver - method, tissue, subtissue, age, lineage, cell ontology and free annotation	Mouse Aging Atlas- Tabula Muris Senis	4.852e-08	0.0007688	8.696e-06	8.912e-05	7	193	HTRA1,FBN1,PDGFRA,WT1,PRDM6,ZFPM2,TBX2
ToppCell Atlas	b45cd02081f97904eaea2d013e1fa980505d060b	facs-MAT-Fat-24m-Mesenchymal-mesenchymal_progenitor|MAT / Fat_BAT_GAT_MAT_SCAT - method, tissue, subtissue, age, lineage, cell ontology and free annotation	Mouse Aging Atlas- Tabula Muris Senis	4.852e-08	0.0007688	8.696e-06	8.912e-05	7	193	HTRA1,TCF7L2,FBN1,PDGFRA,TNFSF12,FGFR1,BICC1
ToppCell Atlas	4f9bd0ded0dde1df885850714f29e73e992539a5	PND01-03-samps-Mesenchymal|PND01-03-samps / Age Group, Lineage, Cell class and subclass	Mouse_Lung_DevAtlas	5.026e-08	0.0007965	8.696e-06	8.912e-05	7	194	TCF7L2,FBN1,PDGFRA,AGT,APOE,PRDM6,TBX2
ToppCell Atlas	9e37df281089e7bf98324fb39f1652d83643da61	Broncho-tracheal-Mesenchymal-Fibroblastic-Peribronchial_fibroblasts-Peribronchial_fibroblasts_L.2.1.3.1|Broncho-tracheal / Tissue groups, Lineages, Lineage subclass, Cell_type2, Cell_subtypes_L4L5-Leiden	The Integrated Human Lung Cell Atlas	5.026e-08	0.0007965	8.696e-06	8.912e-05	7	194	FBN1,PDGFRA,GUCY1A1,FGFR1,LTBP2,PRDM6,BICC1
ToppCell Atlas	0dab5cfd4eefe4699e6c0b0b028b94b57a64f318	Parenchyma_lung-Mesenchymal-Fibroblastic-Adventitial_fibroblasts-Adventitial_fibroblasts_L.2.1.2.1|Parenchyma_lung / Tissue groups, Lineages, Lineage subclass, Cell_type2, Cell_subtypes_L4L5-Leiden	The Integrated Human Lung Cell Atlas	5.206e-08	0.000825	8.696e-06	8.912e-05	7	195	HTRA1,FBN1,PDGFRA,FGFR1,LTBP2,BICC1,ZFPM2
ToppCell Atlas	61c9e09fc84d1012e472185d70ad0a06cee30d6e	Adult-Mesenchymal-matrix_fibroblast_1_cell|Adult / Lineage, Cell type, age group and donor	Human Lung Cells in 3 Age Groups (Wang et al.)	5.206e-08	0.000825	8.696e-06	8.912e-05	7	195	CACNA1C,FBN1,PDGFRA,LTBP2,PRDM6,BICC1,TBX2
ToppCell Atlas	380eb436baa371f7aa2dc0c4a594afb173b5a25b	Mesenchymal_cells|World / Lineage and Cell class	Mouse Bone Marrow Niche (Baccin et al)	5.206e-08	0.000825	8.696e-06	8.912e-05	7	195	HSPG2,HTRA1,FBN1,PDGFRA,FGFR1,BICC1,FOXC1
ToppCell Atlas	8a84aeb1a565dd3e2a690fcaf1ab804f5e253545	facs-Heart-LA|Heart / Tongue_Heart_Limb_Muscle_Aorta_Diaphragm - method, tissue, subtissue, age, lineage, cell ontology and free annotation	Mouse Aging Atlas- Tabula Muris Senis	5.392e-08	0.0008544	8.696e-06	8.912e-05	7	196	HTRA1,FBN1,PDGFRA,FGFR1,APOE,ACE,BICC1
ToppCell Atlas	90edf61116ffcb4f8b6be3d0a05732d59b0a87d5	facs-Skin-Telogen-3m-Epithelial-bulge_keratinocyte|Skin / Skin_Bladder_Kidney_Mammary_Gland - method, tissue, subtissue, age, lineage, cell ontology and free annotation	Mouse Aging Atlas- Tabula Muris Senis	5.392e-08	0.0008544	8.696e-06	8.912e-05	7	196	CACNA1C,ARVCF,FGFR1,LTBP2,CTNNB1,SMOC1,FOXC1
ToppCell Atlas	7fc9894ceb79dab9f0495acc84e2d6d0d1c69bb7	IPF-Stromal-Myofibroblast|World / Disease state, Lineage and Cell class	Resident Cell Populations in IPF and COPD	5.392e-08	0.0008544	8.696e-06	8.912e-05	7	196	CACNA1C,FBN1,GUCY1A1,LTBP2,PRDM6,BICC1,TBX2
ToppCell Atlas	c936014125b2ed5f796221b74acb77b8f8359875	facs-Skin-Telogen-3m-Epithelial-outer_bulge|Skin / Skin_Bladder_Kidney_Mammary_Gland - method, tissue, subtissue, age, lineage, cell ontology and free annotation	Mouse Aging Atlas- Tabula Muris Senis	5.392e-08	0.0008544	8.696e-06	8.912e-05	7	196	CACNA1C,ARVCF,FGFR1,LTBP2,CTNNB1,SMOC1,FOXC1
ToppCell Atlas	f47e551ba484687ba6ce8c29a085106131364042	droplet-Bladder-nan-3m-Epithelial-bladder_cell|Bladder / Skin_Bladder_Kidney_Mammary_Gland - method, tissue, subtissue, age, lineage, cell ontology and free annotation	Mouse Aging Atlas- Tabula Muris Senis	5.392e-08	0.0008544	8.696e-06	8.912e-05	7	196	ADK,HSPG2,TCF4,HTRA1,FBN1,PDGFRA,PRDM6
ToppCell Atlas	34020d6553309daa269dff05de0a8567211ea4d2	facs-Trachea|facs / Lung_Trachea - method, tissue, subtissue, age, lineage, cell ontology and free annotation	Mouse Aging Atlas- Tabula Muris Senis	5.392e-08	0.0008544	8.696e-06	8.912e-05	7	196	HSPG2,HTRA1,FBN1,FGFR1,IL6,BICC1,FOXC1
ToppCell Atlas	e325de44e32021a36fffb7b7e88167b46bb051c7	MatrixFB|World / shred on cell class and cell subclass (v4)	mouse_P3_lung_dropseq (2716 cells)	5.583e-08	0.0008847	8.696e-06	8.912e-05	7	197	MYH11,FBN1,GUCY1A1,AGT,FGFR1,LTBP2,PRDM6
ToppCell Atlas	64f0db1e3ff042095f69be878d85f690109d3a5d	LargeIntestine_GW_trimst-1-Mesenchymal-fibroblastic-Stromal_3_(C7+)|LargeIntestine_GW_trimst-1 / Per Region, Age_group, Lineage, cell class, cell type	Cells of the human intestinal tract mapped across space and time	5.583e-08	0.0008847	8.696e-06	8.912e-05	7	197	HTRA1,FBN1,PDGFRA,GUCY1A1,WT1,APOE,IL6
ToppCell Atlas	a2d47670ff1fc727e21e3611d97c40272a405292	Broncho-tracheal-Mesenchymal-Fibroblastic-Peribronchial_fibroblasts-Peribronchial_fibroblasts_L.2.1.3.0|Broncho-tracheal / Tissue groups, Lineages, Lineage subclass, Cell_type2, Cell_subtypes_L4L5-Leiden	The Integrated Human Lung Cell Atlas	5.583e-08	0.0008847	8.696e-06	8.912e-05	7	197	FBN1,PDGFRA,FGFR1,LTBP2,PRDM6,BICC1,TBX2
ToppCell Atlas	d5390d86acaa8c39f1da893e8d2271f9ed2951d7	COPD-Stromal|COPD / Disease state, Lineage and Cell class	Resident Cell Populations in IPF and COPD	5.583e-08	0.0008847	8.696e-06	8.912e-05	7	197	CACNA1C,FBN1,FGFR1,LTBP2,BICC1,ZFPM2,TBX2
ToppCell Atlas	2a91738cb6d7588869dd00deeea0cbbc2d6aa34d	facs-Heart-LA-3m|Heart / Tongue_Heart_Limb_Muscle_Aorta_Diaphragm - method, tissue, subtissue, age, lineage, cell ontology and free annotation	Mouse Aging Atlas- Tabula Muris Senis	5.583e-08	0.0008847	8.696e-06	8.912e-05	7	197	HTRA1,FBN1,PDGFRA,FGFR1,APOE,ACE,BICC1
ToppCell Atlas	46262a1eeb3ce8fb366827291b7b9af4bf8a1bed	Barbry_Leroy_2020-respiratory_airway-Mesenchymal-Fibroblastic|respiratory_airway / Tissue groups, Lineages, Lineage subclass, Cell class per Dataset	The Integrated Human Lung Cell Atlas	5.779e-08	0.0009158	8.696e-06	8.912e-05	7	198	FBN1,PDGFRA,FGFR1,LTBP2,PRDM6,BICC1,TBX2
ToppCell Atlas	af658ab69c0688f25a3c8d2de6da6c92a23da55f	lung_parenchyma-Mesenchymal-Fibroblastic-Adventitial_fibroblasts-African|lung_parenchyma / Tissue groups, Lineages, Lineage subclass, Cell class Per Ethnicity	The Integrated Human Lung Cell Atlas	5.779e-08	0.0009158	8.696e-06	8.912e-05	7	198	HTRA1,FBN1,PDGFRA,FGFR1,LTBP2,BICC1,ZFPM2
ToppCell Atlas	3ec01a55ade5e1627258cc3cfebb2c3207a4cb43	COVID-19-lung-Fibroblast|COVID-19 / Disease (COVID-19 only), tissue and cell type	COVID-19 Autopsy Atlas (Lung, Liver, Kidney, Heart)	5.779e-08	0.0009158	8.696e-06	8.912e-05	7	198	CACNA1C,FBN1,PDGFRA,LTBP2,PRDM6,BICC1,TBX2
ToppCell Atlas	f3c12f7675c446c503fabdfa48bb4f58fbd11cc4	SmallIntestine_GW_trimst-1-Mesenchymal-fibroblastic|SmallIntestine_GW_trimst-1 / Per Region, Age_group, Lineage, cell class, cell type	Cells of the human intestinal tract mapped across space and time	5.779e-08	0.0009158	8.696e-06	8.912e-05	7	198	TCF4,FBN1,FBN2,PDGFRA,WT1,FGFR1,BICC1
ToppCell Atlas	df3de77216f5c5d6141ec44d01c56b942f611838	COVID-19-lung-Fibroblast|lung / Disease (COVID-19 only), tissue and cell type	COVID-19 Autopsy Atlas (Lung, Liver, Kidney, Heart)	5.779e-08	0.0009158	8.696e-06	8.912e-05	7	198	CACNA1C,FBN1,PDGFRA,LTBP2,PRDM6,BICC1,TBX2
ToppCell Atlas	4fa678bae4a18c10771c6856b1c0853eed0df2b2	Broncho-tracheal-Mesenchymal-Fibroblastic-Peribronchial_fibroblasts|Broncho-tracheal / Tissue groups, Lineages, Lineage subclass, Cell_type2, Cell_subtypes_L4L5-Leiden	The Integrated Human Lung Cell Atlas	5.779e-08	0.0009158	8.696e-06	8.912e-05	7	198	FBN1,PDGFRA,FGFR1,LTBP2,PRDM6,BICC1,TBX2
ToppCell Atlas	81edc9f16f677ac3943115afa581a110229e3236	Barbry_Leroy_2020-respiratory_airway-Mesenchymal-Fibroblastic-Peribronchial_fibroblasts|respiratory_airway / Tissue groups, Lineages, Lineage subclass, Cell class per Dataset	The Integrated Human Lung Cell Atlas	5.779e-08	0.0009158	8.696e-06	8.912e-05	7	198	FBN1,PDGFRA,FGFR1,LTBP2,PRDM6,BICC1,TBX2
ToppCell Atlas	21cf4d81386761d09d0f6829c01c198e5524176d	Fetal_29-31_weeks-Mesenchymal|Fetal_29-31_weeks / Lineage, Cell type, age group and donor	Human Lung Cells in 3 Age Groups (Wang et al.)	5.779e-08	0.0009158	8.696e-06	8.912e-05	7	198	CACNA1C,TCF4,FBN1,PRDM6,BICC1,ZFPM2,TBX2
ToppCell Atlas	507a82d0529b5b1fa5aebcfe43db53f0b6e3f8f0	stromal_cell|World / Lineage and Cell class	Human Bone Marrow Atlas	5.982e-08	0.0009479	8.696e-06	8.912e-05	7	199	FBN1,PDGFRA,ADAMTS9,LTBP2,APOE,BICC1,FOXC1
ToppCell Atlas	74262363a34da3a1eb55ab375fd61ddd7bb39b23	stromal_cell-stromal_cell|World / Lineage and Cell class	Human Bone Marrow Atlas	5.982e-08	0.0009479	8.696e-06	8.912e-05	7	199	FBN1,PDGFRA,ADAMTS9,LTBP2,APOE,BICC1,FOXC1
ToppCell Atlas	5b9d355795dd03a22f0961dfd143425c367a4654	Fetal_29-31_weeks|World / Lineage, Cell type, age group and donor	Human Lung Cells in 3 Age Groups (Wang et al.)	5.982e-08	0.0009479	8.696e-06	8.912e-05	7	199	CACNA1C,TCF4,FBN1,ADAMTS9,PRDM6,BICC1,ZFPM2
ToppCell Atlas	40de6d4a31cf22efa2864f79e4ec8e2b7bfc9d4a	Fibroblasts|World / Immune cells in Rheumatoid Arthritis Joint Synovial Tissues	Rheumatoid Arthritis and Lupus Nephritis Atlas	5.982e-08	0.0009479	8.696e-06	8.912e-05	7	199	HSPG2,HTRA1,TCF7L2,FBN1,PDGFRA,FGFR1,FOXC1
ToppCell Atlas	143a7092e684f7034f7bf74ec1cc69308b511f21	respiratory_airway-Mesenchymal|respiratory_airway / Tissue groups, Lineages, Lineage subclass, Cell class Per Ethnicity	The Integrated Human Lung Cell Atlas	5.982e-08	0.0009479	8.696e-06	8.912e-05	7	199	MYH11,FBN1,PDGFRA,GUCY1A1,LTBP2,PRDM6,TBX2
ToppCell Atlas	4bac110c2b3609f6ee5d0e3275da0824a6240270	Mesenchymal|World / Lineage, Cell type, age group and donor	Human Lung Cells in 3 Age Groups (Wang et al.)	5.982e-08	0.0009479	8.696e-06	8.912e-05	7	199	CACNA1C,TCF4,FBN1,PRDM6,BICC1,ZFPM2,TBX2
ToppCell Atlas	e2b6752fcabd5249a166486ae6796f2c97c1fcaf	Fibroblasts|World / lung cells shred on cell class, cell subclass, sample id	Pathobiology of Pulmonary Fibrosis (Reyfman et al., 2019)	5.982e-08	0.0009479	8.696e-06	8.912e-05	7	199	CACNA1C,MYH11,FBN1,PDGFRA,WT1,LTBP2,TBX2
ToppCell Atlas	f4e164248e9f4940931d0785af379b0211e87294	Broncho-tracheal-Mesenchymal|Broncho-tracheal / Tissue groups, Lineages, Lineage subclass, Cell_type2, Cell_subtypes_L4L5-Leiden	The Integrated Human Lung Cell Atlas	5.982e-08	0.0009479	8.696e-06	8.912e-05	7	199	MYH11,FBN1,PDGFRA,GUCY1A1,LTBP2,PRDM6,TBX2
ToppCell Atlas	14ae55660f7412518dcb5cb982f6fe9f23553cfb	18-Airway-Mesenchymal-Mesenchyme_SERPINF1-high|Airway / Age, Tissue, Lineage and Cell class	Human Fetal Lung in Development	6.19e-08	0.0009809	8.758e-06	8.976e-05	7	200	TCF4,FBN1,PDGFRA,FGFR1,LTBP2,PRDM6,BICC1
ToppCell Atlas	5be160cb37ce3e55a6d404d71a0b175818f75a60	LargeIntestine_GW_trimst-2-Mesenchymal-fibroblastic-Stromal_3_(C7+)|LargeIntestine_GW_trimst-2 / Per Region, Age_group, Lineage, cell class, cell type	Cells of the human intestinal tract mapped across space and time	6.19e-08	0.0009809	8.758e-06	8.976e-05	7	200	FBN1,PDGFRA,WT1,FGFR1,IL6,BICC1,ZFPM2
ToppCell Atlas	073a68b5ce232203ffee86342cba2a00d907e119	tumor_Lung-Fibroblasts|tumor_Lung / Location, Cell class and cell subclass	Human Metastatic Lung Adenocarcinoma (Nayoung Kim et al)	6.19e-08	0.0009809	8.758e-06	8.976e-05	7	200	HTRA1,FBN1,PDGFRA,GUCY1A1,LTBP2,BICC1,TBX2
MicroRNA	mmu-miR-466i-3p		MirDB	1.389e-07	0.001017	8.767e-06	8.308e-05	10	812	FBN1,SLC12A2,MLX,ADAMTS9,DVL1,WT1,PRDM16,TRIP12,CASZ1,RAI1
MicroRNA	hsa-miR-148a:mirSVR_lowEffct	hsa-miR-148a:mirSVR_conserved_lowEffect-0.1-0.5	MicroRNA.org	1.411e-07	0.001033	8.831e-06	8.368e-05	14	1838	ADK,CACNA1C,TCF4,MRAS,SLC12A2,SH2B3,PDGFRA,UBE3B,SYT1,PRKCZ,RERE,PRDM16,MEF2A,TUBG1
Human Phenotype	HP:0011297	Abnormal digit morphology		7.994e-08	0.0003077	8.937e-06	7.894e-05	47	1530	RAD51C,RNASEH2B,RAF1,CACNA1C,HSPG2,TCF4,MYH11,PTPN11,KMT2D,FBN1,MRAS,FBN2,SLC12A2,ARVCF,CWC27,NEK10,TRAIP,ALG9,UBE3B,DVL1,PEX1,ALDH18A1,SYT1,MRPS16,PLCB3,FGFR1,EIF2AK4,LTBP2,PRKCZ,IFT80,RERE,CTNNB1,SIK3,TBR1,SMOC1,PTEN,ARID1A,PRDM16,TRIP12,JMJD1C,ALG12,CASZ1,SLC39A13,ZFPM2,KDM4B,RAI1,TBX2
Human Phenotype	HP:0000366	Abnormality of the nose		8.127e-08	0.0003128	8.937e-06	7.894e-05	51	1761	MPL,RAD51C,RNASEH2B,RAF1,CACNA1C,EPOR,HSPG2,TCF4,PTPN11,KMT2D,FBN1,MRAS,SRD5A3,POLR1A,SLC12A2,WIPF1,ARVCF,TNFSF12,DOCK8,CWC27,NEK10,BCAS3,TRAIP,ALG9,UBE3B,DVL1,PEX1,TCIRG1,ALDH18A1,SYT1,PLCB3,FGFR1,PRKCZ,IFT80,RERE,CTNNB1,SIK3,SMOC1,PTEN,ARID1A,PRDM16,TRIP12,JMJD1C,ALG12,CASZ1,SLC39A13,ZFPM2,KDM4B,RAI1,FOXC1,TBX2
MicroRNA	hsa-miR-5787		MirDB	1.453e-07	0.001064	9.017e-06	8.544e-05	10	816	CACNA1C,TCF7L2,MLX,DVL1,SYT1,RERE,MAPKBP1,PRDM16,CASZ1,SLC39A13
Human Phenotype	HP:0000356	Abnormality of the outer ear		8.977e-08	0.0003455	9.348e-06	8.257e-05	42	1266	RAD51C,RNASEH2B,RAF1,CACNA1C,HSPG2,TCF4,PTPN11,KMT2D,FBN1,MRAS,FBN2,SRD5A3,POLR1A,SLC12A2,ARVCF,CWC27,TRAIP,ALG9,UBE3B,DVL1,PEX1,ALDH18A1,LRP5,MRPS16,FGFR1,PRKCZ,RERE,TBR1,SMOC1,PTEN,ARID1A,PRDM16,TRIP12,ANAPC7,JMJD1C,ALG12,CASZ1,TUBG1,ZFPM2,KDM4B,RAI1,TBX2
Human Phenotype	HP:0002007	Frontal bossing		8.986e-08	0.0003459	9.348e-06	8.257e-05	30	702	RAD51C,ADK,RAF1,CACNA1C,HSPG2,PTPN11,FBN1,MRAS,FBN2,CWC27,ALG9,DVL1,PEX1,TCIRG1,ALDH18A1,LRP5,SYT1,FGFR1,PRKCZ,IFT80,RERE,SIK3,SMOC1,PTEN,PRDM16,CASZ1,TUBG1,SLC39A13,ZFPM2,RAI1
MicroRNA	hsa-miR-4505		MirDB	1.572e-07	0.001151	9.67e-06	9.163e-05	10	823	CACNA1C,TCF7L2,MLX,DVL1,SYT1,RERE,MAPKBP1,PRDM16,CASZ1,SLC39A13
MicroRNA	hsa-miR-489:mirSVR_lowEffct	hsa-miR-489:mirSVR_nonconserved_lowEffect-0.1-0.5	MicroRNA.org	1.598e-07	0.00117	9.753e-06	9.242e-05	14	1857	TCF4,MYH11,PTPN11,TCF7L2,MRAS,WIPF1,PDGFRA,ADAMTS9,NEK10,UBE3B,SYT1,SIK3,JMJD1C,PRDM6
MicroRNA	hsa-miR-582-5p		MirDB	1.643e-07	0.001203	9.943e-06	9.422e-05	10	827	TCF4,TCF7L2,FBN1,ALG9,ARID1A,ACE,PRDM16,ANAPC7,BICC1,RAI1
Human Phenotype	HP:0011218	Abnormal shape of the frontal region		9.911e-08	0.0003815	1.004e-05	8.867e-05	30	705	RAD51C,ADK,RAF1,CACNA1C,HSPG2,PTPN11,FBN1,MRAS,FBN2,CWC27,ALG9,DVL1,PEX1,TCIRG1,ALDH18A1,LRP5,SYT1,FGFR1,PRKCZ,IFT80,RERE,SIK3,SMOC1,PTEN,PRDM16,CASZ1,TUBG1,SLC39A13,ZFPM2,RAI1
MicroRNA	hsa-miR-2113:mirSVR_lowEffct	hsa-miR-2113:mirSVR_nonconserved_lowEffect-0.1-0.5	MicroRNA.org	1.706e-07	0.001249	1.024e-05	9.7e-05	14	1867	RAD51C,ADK,KMT2D,GUCY1A1,CWC27,ALDH18A1,FGFR1,EIF2AK4,IFT80,CTNNB1,PTEN,ARID1A,MEF2A,ZFPM2
GO: Biological Process	GO:0048736	appendage development		1.725e-07	0.0006996	1.029e-05	9.141e-05	10	293	CACNA1C,FBN2,LRP5,FGFR1,IFT80,CTNNB1,SIK3,SMOC1,FOXC1,TBX2
GO: Biological Process	GO:0051216	cartilage development		1.785e-07	0.0007239	1.043e-05	9.264e-05	11	374	HSPG2,PTPN11,KMT2D,LRP5,PLCB3,FGFR1,IFT80,RERE,CTNNB1,SIK3,FOXC1
GO: Biological Process	GO:0090287	regulation of cellular response to growth factor stimulus		1.799e-07	0.0007298	1.043e-05	9.264e-05	12	462	TCF4,HTRA1,TCF7L2,FBN1,FBN2,AGT,FGFR1,RERE,CTNNB1,SMOC1,PRDM16,FOXC1
MicroRNA	hsa-miR-365*:mirSVR_highEffct	hsa-miR-365*:mirSVR_nonconserved_highEffect-0.5	MicroRNA.org	1.783e-07	0.001306	1.061e-05	0.0001006	8	452	RAD51C,EPOR,WIPF1,PDGFRA,CWC27,DVL1,PRKCZ,PRDM6
MicroRNA	hsa-miR-1288:mirSVR_lowEffct	hsa-miR-1288:mirSVR_nonconserved_lowEffect-0.1-0.5	MicroRNA.org	1.859e-07	0.001361	1.098e-05	0.000104	11	1067	RAF1,MYH11,HTRA1,FBN2,WIPF1,PDGFRA,ARVCF,TBR1,JMJD1C,PRDM6,ZFPM2
MicroRNA	hsa-miR-500:mirSVR_lowEffct	hsa-miR-500:mirSVR_nonconserved_lowEffect-0.1-0.5	MicroRNA.org	1.915e-07	0.001402	1.122e-05	0.0001063	14	1885	RAD51C,ADK,MYH11,SLC12A2,SH2B3,DOCK8,NEK10,PEX1,EIF2AK4,LTBP2,IFT80,SMOC1,PTEN,RAI1
MicroRNA	hsa-miR-429:mirSVR_highEffct	hsa-miR-429:mirSVR_conserved_highEffect-0.5	MicroRNA.org	1.952e-07	0.00143	1.135e-05	0.0001075	14	1888	EPOR,FBN2,SLC12A2,WIPF1,TNFSF12,WT1,SYT1,EIF2AK4,CTNNB1,PTEN,ARID1A,PRDM16,CASZ1,ZFPM2
GO: Biological Process	GO:0001525	angiogenesis		1.997e-07	0.0008098	1.141e-05	0.0001013	16	887	HSPG2,TCF4,SLC12A2,SH2B3,PDGFRA,TNFSF12,ADAMTS9,BCAS3,AGT,FGFR1,PRKCZ,CTNNB1,PTEN,ACE,IL6,FOXC1
MicroRNA	hsa-miR-888:mirSVR_highEffct	hsa-miR-888:mirSVR_nonconserved_highEffect-0.5	MicroRNA.org	1.989e-07	0.001456	1.147e-05	0.0001087	13	1599	MPL,PTPN11,DOCK8,NEK10,WT1,SYT1,MRPS16,PRKCZ,RERE,CTNNB1,SIK3,JMJD1C,CASZ1
GO: Biological Process	GO:0048863	stem cell differentiation		2.067e-07	0.0008382	1.164e-05	0.0001034	12	468	HSPG2,POLR1A,SH2B3,PDGFRA,LRP5,FGFR1,CTNNB1,ACE,PRDM16,IL6,FOXC1,TBX2
MicroRNA	hsa-miR-455-5p:TargetScan	hsa-miR-455-5p	TargetScan	2.056e-07	0.001505	1.176e-05	0.0001114	6	186	RAF1,CACNA1C,KMT2D,PDGFRA,ARID1A,CASZ1
GO: Biological Process	GO:1904888	cranial skeletal system development		2.146e-07	0.0008703	1.192e-05	0.0001059	10	300	CACNA1C,HSPG2,PTPN11,KMT2D,POLR1A,PDGFRA,LRP5,PLCB3,CTNNB1,PRDM16
MicroRNA	hsa-miR-323b-5p:mirSVR_lowEffct	hsa-miR-323b-5p:mirSVR_nonconserved_lowEffect-0.1-0.5	MicroRNA.org	2.214e-07	0.001621	1.257e-05	0.0001191	11	1086	RAD51C,CACNA1C,FBN2,DOCK8,CWC27,WT1,PRKCZ,PTEN,PRDM6,SLC39A13,KDM4B
GO: Biological Process	GO:0048762	mesenchymal cell differentiation		2.447e-07	0.0009925	1.318e-05	0.0001171	11	386	HSPG2,TCF7L2,POLR1A,PDGFRA,AGT,LRP5,FGFR1,CTNNB1,PTEN,IL6,FOXC1
GO: Biological Process	GO:0031214	biomineral tissue development		2.449e-07	0.0009933	1.318e-05	0.0001171	9	231	MST1,TCF7L2,FBN2,TCIRG1,LRP5,FGFR1,IFT80,PTEN,FOXC1
GO: Biological Process	GO:0060977	coronary vasculature morphogenesis		2.477e-07	0.001005	1.318e-05	0.0001171	5	36	EPOR,FGFR1,CTNNB1,ACE,ZFPM2
GO: Biological Process	GO:0048592	eye morphogenesis		2.511e-07	0.001018	1.318e-05	0.0001171	11	387	FBN1,FBN2,LRP5,PRKCZ,IFT80,CTNNB1,SMOC1,ARID1A,CASZ1,FOXC1,TBX2
GO: Biological Process	GO:0048638	regulation of developmental growth		2.534e-07	0.001028	1.318e-05	0.0001171	12	477	CACNA1C,TCF7L2,AGT,WT1,SYT1,FGFR1,APOE,PTEN,ZFPM2,RAI1,FOXC1,TBX2
GO: Biological Process	GO:0007169	transmembrane receptor protein tyrosine kinase signaling pathway		2.57e-07	0.001042	1.319e-05	0.0001172	15	788	RAF1,TCF4,PTPN11,HTRA1,TCF7L2,SH2B3,PDGFRA,AGT,FGFR1,PRKCZ,RERE,CTNNB1,PTEN,FOXC1,TBX2
MicroRNA	hsa-miR-466:mirSVR_highEffct	hsa-miR-466:mirSVR_nonconserved_highEffect-0.5	MicroRNA.org	2.361e-07	0.001729	1.33e-05	0.000126	14	1918	RAD51C,RAF1,MYH11,TCF7L2,FBN2,SLC12A2,PDGFRA,SYT1,EIF2AK4,SIK3,PTEN,MEF2A,JMJD1C,CASZ1
MicroRNA	hsa-miR-486-5p:mirSVR_lowEffct	hsa-miR-486-5p:mirSVR_conserved_lowEffect-0.1-0.5	MicroRNA.org	2.4e-07	0.001758	1.342e-05	0.0001271	12	1350	ADK,TCF7L2,FBN1,MRAS,WIPF1,NEK10,UBE3B,LTBP2,CTNNB1,ARID1A,JMJD1C,CASZ1
MicroRNA	hsa-miR-188-5p:PITA	hsa-miR-188-5p:PITA_TOP	PITA	2.478e-07	0.001814	1.364e-05	0.0001293	6	192	KMT2D,FBN1,SLC12A2,PTEN,TRIP12,FOXC1
MicroRNA	hsa-miR-6778-5p:Functional MTI (Weak)	Functional MTI (Weak)	miRTarbase	2.478e-07	0.001814	1.364e-05	0.0001293	6	192	RNASEH2B,CACNA1C,KMT2D,MRAS,SRD5A3,PDGFRA
MicroRNA	mmu-miR-29a-3p		MirDB	2.525e-07	0.001849	1.377e-05	0.0001305	9	657	HSPG2,TCF4,FBN1,ARVCF,ADAMTS9,RERE,MAPKBP1,PTEN,KDM4B
MicroRNA	mmu-miR-29b-3p		MirDB	2.557e-07	0.001872	1.377e-05	0.0001305	9	658	HSPG2,TCF4,FBN1,ARVCF,ADAMTS9,RERE,MAPKBP1,PTEN,KDM4B
MicroRNA	mmu-miR-29c-3p		MirDB	2.557e-07	0.001872	1.377e-05	0.0001305	9	658	HSPG2,TCF4,FBN1,ARVCF,ADAMTS9,RERE,MAPKBP1,PTEN,KDM4B
MicroRNA	hsa-miR-379-3p		MirDB	2.596e-07	0.001901	1.387e-05	0.0001315	8	475	TCF7L2,SLC12A2,DOCK8,CWC27,PRDM16,MEF2A,JMJD1C,RAI1
MicroRNA	hsa-miR-411-3p		MirDB	2.637e-07	0.001931	1.399e-05	0.0001326	8	476	TCF7L2,SLC12A2,DOCK8,CWC27,PRDM16,MEF2A,JMJD1C,RAI1
MicroRNA	hsa-miR-181c-5p		MirDB	2.676e-07	0.001959	1.4e-05	0.0001326	11	1107	TCF7L2,FBN2,SH2B3,PDGFRA,AGT,LTBP2,IFT80,SIK3,PTEN,MEF2A,RAI1
MicroRNA	hsa-miR-181a-5p		MirDB	2.676e-07	0.001959	1.4e-05	0.0001326	11	1107	TCF7L2,FBN2,SH2B3,PDGFRA,AGT,LTBP2,IFT80,SIK3,PTEN,MEF2A,RAI1
MicroRNA	hsa-miR-181b-5p		MirDB	2.724e-07	0.001995	1.415e-05	0.000134	11	1109	TCF7L2,FBN2,SH2B3,PDGFRA,AGT,LTBP2,IFT80,SIK3,PTEN,MEF2A,RAI1
MicroRNA	hsa-miR-181d-5p		MirDB	2.748e-07	0.002012	1.416e-05	0.0001342	11	1110	TCF7L2,FBN2,SH2B3,PDGFRA,AGT,LTBP2,IFT80,SIK3,PTEN,MEF2A,RAI1
MicroRNA	hsa-miR-3141:mirSVR_lowEffct	hsa-miR-3141:mirSVR_nonconserved_lowEffect-0.1-0.5	MicroRNA.org	2.765e-07	0.002025	1.416e-05	0.0001342	8	479	HSPG2,MYH11,KMT2D,BCAS3,EIF2AK4,MAPKBP1,SLC39A13,RAI1
MicroRNA	hsa-miR-26a-1*:mirSVR_highEffct	hsa-miR-26a-1*:mirSVR_nonconserved_highEffect-0.5	MicroRNA.org	2.849e-07	0.002086	1.444e-05	0.0001368	12	1372	MPL,TCF4,PTPN11,KMT2D,WIPF1,CWC27,SYT1,EIF2AK4,LTBP2,PTEN,MEF2A,JMJD1C
MicroRNA	hsa-miR-620:mirSVR_lowEffct	hsa-miR-620:mirSVR_nonconserved_lowEffect-0.1-0.5	MicroRNA.org	2.859e-07	0.002093	1.444e-05	0.0001368	13	1651	RNASEH2B,WIPF1,GUCY1A1,ADAMTS9,BCAS3,ALG9,UBE3B,WT1,LTBP2,SIK3,PTEN,ANAPC7,ALG12
MicroRNA	mmu-miR-12200-5p		MirDB	2.939e-07	0.002152	1.464e-05	0.0001387	12	1376	ADK,CACNA1C,TCF4,FBN2,PLCB3,FGFR1,IFT80,RERE,PTEN,TRIP12,MEF2A,FOXC1
MicroRNA	hsa-miR-4262		MirDB	2.939e-07	0.002152	1.464e-05	0.0001387	12	1376	TCF7L2,FBN2,SH2B3,PDGFRA,AGT,MRPS16,LTBP2,IFT80,SIK3,PTEN,MEF2A,RAI1
MicroRNA	mmu-miR-495-3p		MirDB	2.961e-07	0.002168	1.465e-05	0.0001388	12	1377	ADK,CACNA1C,TCF4,FBN2,PLCB3,FGFR1,IFT80,RERE,PTEN,TRIP12,MEF2A,FOXC1
MicroRNA	hsa-miR-606:mirSVR_highEffct	hsa-miR-606:mirSVR_nonconserved_highEffect-0.5	MicroRNA.org	3.003e-07	0.002199	1.468e-05	0.0001391	11	1120	MPL,TCF4,TCF7L2,FBN2,WIPF1,PDGFRA,NEK10,SYT1,PTEN,ARID1A,ANAPC7
MicroRNA	hsa-miR-1233:mirSVR_lowEffct	hsa-miR-1233:mirSVR_nonconserved_lowEffect-0.1-0.5	MicroRNA.org	3.007e-07	0.002202	1.468e-05	0.0001391	12	1379	MPL,RAD51C,WIPF1,MLX,PDGFRA,MRPS16,EIF2AK4,PRKCZ,CTNNB1,PTEN,CASZ1,SLC39A13
MicroRNA	hsa-miR-138-5p		MirDB	3.085e-07	0.002259	1.496e-05	0.0001418	8	486	TCF4,PTPN11,POLR1A,SH2B3,MAPKBP1,JMJD1C,ZFPM2,FOXC1
MicroRNA	mmu-let-7g-3p		MirDB	3.125e-07	0.002288	1.505e-05	0.0001426	9	674	TCF7L2,SLC12A2,LRP5,SMOC1,TRIP12,JMJD1C,CASZ1,FOXC1,TBX2
MicroRNA	hsa-miR-139-5p:mirSVR_highEffct	hsa-miR-139-5p:mirSVR_conserved_highEffect-0.5	MicroRNA.org	3.149e-07	0.002305	1.507e-05	0.0001428	10	888	PTPN11,FBN2,SRD5A3,ADAMTS9,CWC27,PEX1,EIF2AK4,PTEN,ANAPC7,JMJD1C
Mouse Phenotype	MP:0006113	abnormal heart septum morphology		1.956e-08	6.468e-05	1.513e-05	0.0001314	14	369	RAF1,EPOR,PTPN11,TCF7L2,PDGFRA,BCAS3,SYT1,RERE,ARID1A,CASZ1,IL6,BICC1,ZFPM2,FOXC1
Mouse Phenotype	MP:0011309	abnormal kidney arterial blood vessel morphology		2.288e-08	7.566e-05	1.513e-05	0.0001314	5	16	AGT,WT1,APOE,ACE,FOXC1
MicroRNA	hsa-miR-642:mirSVR_lowEffct	hsa-miR-642:mirSVR_nonconserved_lowEffect-0.1-0.5	MicroRNA.org	3.197e-07	0.002341	1.518e-05	0.0001438	14	1967	CACNA1C,MYH11,FBN2,WIPF1,TNFSF12,GUCY1A1,ADAMTS9,BCAS3,ALG9,DVL1,WT1,SYT1,SMOC1,PTEN
MicroRNA	hsa-miR-1245:mirSVR_lowEffct	hsa-miR-1245:mirSVR_nonconserved_lowEffect-0.1-0.5	MicroRNA.org	3.221e-07	0.002359	1.518e-05	0.0001438	12	1388	RAD51C,ADK,RNASEH2B,FBN1,FBN2,PDGFRA,UBE3B,FGFR1,CTNNB1,PRDM16,ZFPM2,KDM4B
MicroRNA	mmu-miR-1192		MirDB	3.246e-07	0.002377	1.518e-05	0.0001438	12	1389	ADK,CACNA1C,TCF4,FBN2,PLCB3,FGFR1,IFT80,RERE,PTEN,TRIP12,MEF2A,FOXC1
MicroRNA	hsa-miR-520g:mirSVR_highEffct	hsa-miR-520g:mirSVR_nonconserved_highEffect-0.5	MicroRNA.org	3.271e-07	0.002395	1.518e-05	0.0001438	12	1390	RAD51C,TCF4,FBN1,FBN2,SRD5A3,TNFSF12,WT1,SYT1,ANAPC7,MEF2A,JMJD1C,ZFPM2
MicroRNA	hsa-miR-205:mirSVR_lowEffct	hsa-miR-205:mirSVR_conserved_lowEffect-0.1-0.5	MicroRNA.org	3.275e-07	0.002398	1.518e-05	0.0001438	14	1971	ADK,TCF7L2,SLC12A2,DOCK8,UBE3B,FGFR1,EIF2AK4,PRKCZ,CTNNB1,SIK3,ARID1A,ZFPM2,KDM4B,RAI1
MicroRNA	hsa-miR-33b:mirSVR_lowEffct	hsa-miR-33b:mirSVR_conserved_lowEffect-0.1-0.5	MicroRNA.org	3.295e-07	0.002413	1.518e-05	0.0001438	14	1972	TCF4,MYH11,PTPN11,HTRA1,FBN1,FBN2,SLC12A2,PDGFRA,NEK10,UBE3B,PLCB3,IFT80,CTNNB1,TRIP12
MicroRNA	hsa-miR-1294:mirSVR_lowEffct	hsa-miR-1294:mirSVR_nonconserved_lowEffect-0.1-0.5	MicroRNA.org	3.32e-07	0.002431	1.519e-05	0.000144	13	1673	MST1,MLX,SH2B3,TNFSF12,EIF2AK4,LTBP2,MAPKBP1,PTEN,JMJD1C,CASZ1,IL6,TUBG1,SLC39A13
Human Phenotype	HP:0000818	Abnormality of the endocrine system		1.541e-07	0.000593	1.52e-05	0.0001343	49	1674	MPL,RAD51C,RNASEH2B,MST1,RAF1,CACNA1C,EPOR,HSPG2,TCF4,MYH11,PTPN11,KMT2D,HTRA1,TCF7L2,FBN1,MRAS,SRD5A3,WIPF1,MLX,SH2B3,ARVCF,GUCY1A1,CWC27,NEK10,ALG9,AGT,WT1,PEX1,LRP5,FGFR1,PRKCZ,RERE,CTNNB1,SIK3,APOE,PTEN,ARID1A,PRDM16,ANAPC7,MEF2A,JMJD1C,ALG12,CASZ1,IL6,BICC1,ZFPM2,RAI1,FOXC1,TBX2
GO: Biological Process	GO:0048703	embryonic viscerocranium morphogenesis		3.053e-07	0.001238	1.548e-05	0.0001376	7	116	HSPG2,PTPN11,KMT2D,POLR1A,LRP5,PLCB3,PRDM16
MicroRNA	hsa-miR-3120-3p		MirDB	3.486e-07	0.002553	1.585e-05	0.0001502	10	898	PTPN11,TCF7L2,FBN1,DOCK8,FGFR1,CTNNB1,TBR1,TRIP12,MEF2A,ZFPM2
MicroRNA	hsa-miR-4274:mirSVR_lowEffct	hsa-miR-4274:mirSVR_nonconserved_lowEffect-0.1-0.5	MicroRNA.org	3.582e-07	0.002623	1.619e-05	0.0001534	12	1402	RAD51C,RNASEH2B,KMT2D,HTRA1,WIPF1,MLX,ADAMTS9,DOCK8,TRAIP,SYT1,EIF2AK4,CTNNB1
MicroRNA	hsa-miR-24:mirSVR_lowEffct	hsa-miR-24:mirSVR_conserved_lowEffect-0.1-0.5	MicroRNA.org	3.63e-07	0.002658	1.631e-05	0.0001545	14	1988	CACNA1C,MYH11,MRAS,WIPF1,SH2B3,ADAMTS9,DOCK8,BCAS3,UBE3B,EIF2AK4,MAPKBP1,ACE,ANAPC7,PRDM6
MicroRNA	hsa-miR-29b-3p:TargetScan	hsa-miR-29b-3p	TargetScan	3.704e-07	0.002712	1.634e-05	0.0001548	10	904	CACNA1C,EPOR,FBN1,ARVCF,ADAMTS9,RERE,MAPKBP1,PTEN,JMJD1C,KDM4B
MicroRNA	hsa-miR-29a-3p:TargetScan	hsa-miR-29a-3p	TargetScan	3.704e-07	0.002712	1.634e-05	0.0001548	10	904	CACNA1C,EPOR,FBN1,ARVCF,ADAMTS9,RERE,MAPKBP1,PTEN,JMJD1C,KDM4B
MicroRNA	hsa-miR-29c-3p:TargetScan	hsa-miR-29c-3p	TargetScan	3.704e-07	0.002712	1.634e-05	0.0001548	10	904	CACNA1C,EPOR,FBN1,ARVCF,ADAMTS9,RERE,MAPKBP1,PTEN,JMJD1C,KDM4B
GO: Biological Process	GO:0048706	embryonic skeletal system development		3.266e-07	0.001325	1.635e-05	0.0001453	10	314	CACNA1C,HSPG2,PTPN11,KMT2D,POLR1A,PDGFRA,LRP5,PLCB3,CTNNB1,PRDM16
GO: Biological Process	GO:0048593	camera-type eye morphogenesis		3.363e-07	0.001364	1.663e-05	0.0001478	10	315	FBN1,LRP5,PRKCZ,IFT80,CTNNB1,SMOC1,ARID1A,CASZ1,FOXC1,TBX2
MicroRNA	hsa-miR-1276:mirSVR_highEffct	hsa-miR-1276:mirSVR_nonconserved_highEffect-0.5	MicroRNA.org	3.862e-07	0.002827	1.685e-05	0.0001597	11	1149	PTPN11,FBN2,SRD5A3,WIPF1,ADAMTS9,WT1,SYT1,CTNNB1,SIK3,CASZ1,KDM4B
MicroRNA	hsa-miR-522:PITA	hsa-miR-522:PITA_TOP	PITA	3.879e-07	0.00284	1.685e-05	0.0001597	8	501	CACNA1C,TCF4,PTPN11,SLC12A2,PDGFRA,ALG9,SLC39A13,FOXC1
MicroRNA	hsa-miR-302b*:mirSVR_highEffct	hsa-miR-302b*:mirSVR_nonconserved_highEffect-0.5	MicroRNA.org	3.89e-07	0.002848	1.685e-05	0.0001597	12	1413	EPOR,SRD5A3,PDGFRA,DOCK8,FGFR1,LTBP2,SIK3,PTEN,ACE,JMJD1C,IL6,FOXC1
MicroRNA	hsa-miR-524-5p:PITA	hsa-miR-524-5p:PITA_TOP	PITA	4.093e-07	0.002997	1.72e-05	0.000163	10	914	ADK,TCF4,KMT2D,TCF7L2,FBN1,MRAS,SLC12A2,LRP5,MEF2A,JMJD1C
MicroRNA	hsa-miR-520d-5p:PITA	hsa-miR-520d-5p:PITA_TOP	PITA	4.093e-07	0.002997	1.72e-05	0.000163	10	914	ADK,TCF4,KMT2D,TCF7L2,FBN1,MRAS,SLC12A2,LRP5,MEF2A,JMJD1C
MicroRNA	mmu-miR-148a-3p		MirDB	4.118e-07	0.003015	1.72e-05	0.000163	8	505	RAD51C,FBN1,MRAS,UBE3B,PRKCZ,PTEN,CASZ1,SLC39A13
MicroRNA	mmu-miR-148b-3p		MirDB	4.118e-07	0.003015	1.72e-05	0.000163	8	505	RAD51C,FBN1,MRAS,UBE3B,PRKCZ,PTEN,CASZ1,SLC39A13
MicroRNA	mmu-miR-152-3p		MirDB	4.118e-07	0.003015	1.72e-05	0.000163	8	505	RAD51C,FBN1,MRAS,UBE3B,PRKCZ,PTEN,CASZ1,SLC39A13
MicroRNA	hsa-miR-5692b		MirDB	4.134e-07	0.003027	1.72e-05	0.000163	10	915	HSPG2,WIPF1,MLX,CWC27,SYT1,EIF2AK4,SIK3,PTEN,BICC1,RAI1
MicroRNA	hsa-miR-5692c		MirDB	4.134e-07	0.003027	1.72e-05	0.000163	10	915	HSPG2,WIPF1,MLX,CWC27,SYT1,EIF2AK4,SIK3,PTEN,BICC1,RAI1
MicroRNA	hsa-miR-20b*:mirSVR_lowEffct	hsa-miR-20b*:mirSVR_nonconserved_lowEffect-0.1-0.5	MicroRNA.org	4.159e-07	0.003045	1.721e-05	0.000163	12	1422	MPL,RAD51C,POLR1A,SLC12A2,ARVCF,CWC27,ALG9,UBE3B,RERE,CTNNB1,JMJD1C,ALG12
MicroRNA	mmu-miR-499-3p		MirDB	4.303e-07	0.003151	1.77e-05	0.0001677	7	344	CACNA1C,TCF7L2,FBN2,SRD5A3,PDGFRA,GUCY1A1,MEF2A
MicroRNA	hsa-miR-330-3p:PITA	hsa-miR-330-3p:PITA_TOP	PITA	4.332e-07	0.003172	1.772e-05	0.0001679	9	701	ADK,TCF4,PTPN11,SLC12A2,CTNNB1,PRDM16,TRIP12,MEF2A,FOXC1
GO: Cellular Component	GO:0070369	beta-catenin-TCF7L2 complex		5.008e-08	1.783e-05	1.783e-05	0.0001151	3	3	TCF4,TCF7L2,CTNNB1
MicroRNA	hsa-miR-519a:mirSVR_lowEffct	hsa-miR-519a:mirSVR_nonconserved_lowEffect-0.1-0.5	MicroRNA.org	4.389e-07	0.003213	1.785e-05	0.0001692	13	1715	ADK,CACNA1C,TCF4,MYH11,FBN1,SLC12A2,WIPF1,SH2B3,TNFSF12,GUCY1A1,UBE3B,ALDH18A1,PRKCZ
MicroRNA	hsa-miR-516a-3p:PITA	hsa-miR-516a-3p:PITA_TOP	PITA	4.429e-07	0.003243	1.792e-05	0.0001698	6	212	RAF1,TCF4,PTPN11,SH2B3,ADAMTS9,SYT1
Human Phenotype	HP:0001367	Abnormal joint morphology		1.88e-07	0.0007235	1.803e-05	0.0001593	50	1742	MPL,RAD51C,RNASEH2B,RAF1,CACNA1C,EPOR,HSPG2,PTPN11,KMT2D,FBN1,MRAS,FBN2,SRD5A3,POLR1A,SLC12A2,WIPF1,MLX,ARVCF,TNFSF12,BCAS3,TRAIP,ALG9,UBE3B,DVL1,PEX1,TCIRG1,ALDH18A1,LRP5,SYT1,PLCB3,FGFR1,LTBP2,PRKCZ,RERE,CTNNB1,SIK3,TBR1,APOE,SMOC1,PTEN,ARID1A,GMPPB,PRDM16,JMJD1C,ALG12,CASZ1,IL6,SLC39A13,RAI1,TBX2
Human Phenotype	HP:0000315	Abnormality of the orbital region		1.921e-07	0.0007393	1.803e-05	0.0001593	53	1924	RAD51C,ADK,RNASEH2B,RAF1,CACNA1C,HSPG2,TCF4,MYH11,PTPN11,KMT2D,FBN1,MRAS,SRD5A3,POLR1A,WIPF1,ARVCF,CWC27,BCAS3,TRAIP,ALG9,UBE3B,DVL1,WT1,PEX1,TCIRG1,ALDH18A1,LRP5,SYT1,PLCB3,FGFR1,PRKCZ,IFT80,RERE,CTNNB1,SIK3,TBR1,APOE,SMOC1,PTEN,ARID1A,GMPPB,PRDM16,TRIP12,ANAPC7,JMJD1C,ALG12,CASZ1,SLC39A13,ZFPM2,KDM4B,RAI1,FOXC1,TBX2
MicroRNA	hsa-miR-3139:mirSVR_lowEffct	hsa-miR-3139:mirSVR_nonconserved_lowEffect-0.1-0.5	MicroRNA.org	4.505e-07	0.003299	1.812e-05	0.0001717	13	1719	MPL,TCF4,PTPN11,FBN1,TNFSF12,ALG9,UBE3B,LTBP2,CTNNB1,PTEN,BICC1,SLC39A13,TBX2
MicroRNA	hsa-miR-496:mirSVR_highEffct	hsa-miR-496:mirSVR_conserved_highEffect-0.5	MicroRNA.org	4.652e-07	0.003406	1.861e-05	0.0001764	10	927	SLC12A2,PDGFRA,ADAMTS9,EIF2AK4,RERE,CTNNB1,TBR1,SMOC1,ACE,MEF2A
MicroRNA	hsa-miR-379:mirSVR_lowEffct	hsa-miR-379:mirSVR_conserved_lowEffect-0.1-0.5	MicroRNA.org	4.698e-07	0.00344	1.869e-05	0.0001771	10	928	EPOR,TCF4,MYH11,TCF7L2,WIPF1,PDGFRA,TNFSF12,DOCK8,AGT,JMJD1C
GO: Biological Process	GO:0044057	regulation of system process		3.826e-07	0.001552	1.87e-05	0.0001661	15	813	ADK,CACNA1C,PTPN11,GUCY1A1,AGT,DVL1,FGFR1,PRKCZ,APOE,PTEN,ACE,PRDM16,MEF2A,IL6,TBX2
Mouse Phenotype	MP:0000281	abnormal interventricular septum morphology		3.589e-08	0.0001187	1.911e-05	0.0001659	13	325	RAF1,EPOR,PTPN11,TCF7L2,PDGFRA,SYT1,RERE,ARID1A,CASZ1,IL6,BICC1,ZFPM2,FOXC1
Mouse Phenotype	MP:0000438	abnormal cranium morphology		4.045e-08	0.0001338	1.911e-05	0.0001659	19	764	RAF1,HSPG2,PTPN11,KMT2D,TCF7L2,FBN1,FBN2,PDGFRA,TCIRG1,LRP5,FGFR1,IFT80,CTNNB1,SIK3,SMOC1,PRDM16,SLC39A13,RAI1,FOXC1
MicroRNA	hsa-let-7f-2*:mirSVR_highEffct	hsa-let-7f-2*:mirSVR_nonconserved_highEffect-0.5	MicroRNA.org	4.903e-07	0.00359	1.94e-05	0.0001839	13	1732	EPOR,TCF7L2,WIPF1,DOCK8,WT1,MRPS16,CTNNB1,SIK3,SMOC1,PRDM16,ANAPC7,IL6,ZFPM2
Mouse Phenotype	MP:0006207	embryonic lethality during organogenesis		5.085e-08	0.0001681	1.984e-05	0.0001722	20	861	RAF1,EPOR,HSPG2,PTPN11,KMT2D,FBN1,SRD5A3,PDGFRA,ADAMTS9,BCAS3,WT1,FGFR1,RERE,CTNNB1,PTEN,ARID1A,TRIP12,PRDM6,ZFPM2,TBX2
Mouse Phenotype	MP:0002116	abnormal craniofacial bone morphology		5.399e-08	0.0001786	1.984e-05	0.0001722	19	778	RAF1,HSPG2,PTPN11,KMT2D,TCF7L2,FBN1,FBN2,PDGFRA,TCIRG1,LRP5,FGFR1,IFT80,CTNNB1,SIK3,SMOC1,PRDM16,SLC39A13,RAI1,FOXC1
Human Phenotype	HP:0009122	Aplasia/hypoplasia affecting bones of the axial skeleton		2.239e-07	0.0008618	2.044e-05	0.0001806	35	956	RAD51C,RAF1,CACNA1C,HSPG2,PTPN11,KMT2D,FBN1,MRAS,FBN2,POLR1A,PDGFRA,ARVCF,CWC27,TRAIP,ALG9,UBE3B,DVL1,WT1,PEX1,TCIRG1,PLCB3,FGFR1,PRKCZ,IFT80,RERE,SMOC1,PTEN,PRDM16,ANAPC7,JMJD1C,ALG12,CASZ1,KDM4B,RAI1,FOXC1
Human Phenotype	HP:0011276	Vascular skin abnormality		2.284e-07	0.0008791	2.044e-05	0.0001806	26	566	MPL,RNASEH2B,MST1,HSPG2,TCF4,MYH11,PTPN11,FBN1,WIPF1,SH2B3,ARVCF,TNFSF12,GUCY1A1,TCIRG1,ALDH18A1,LRP5,PRKCZ,RERE,CTNNB1,SIK3,APOE,PTEN,PRDM16,JMJD1C,CASZ1,SLC39A13
Human Phenotype	HP:0001654	Abnormal heart valve morphology		2.367e-07	0.000911	2.07e-05	0.0001829	26	567	RAD51C,ADK,RAF1,HSPG2,MYH11,PTPN11,FBN1,MRAS,FBN2,MLX,ARVCF,BCAS3,ALG9,WT1,TCIRG1,ALDH18A1,FGFR1,LTBP2,PRKCZ,RERE,PRDM16,JMJD1C,CASZ1,BICC1,RAI1,TBX2
MicroRNA	hsa-miR-574-5p:mirSVR_lowEffct	hsa-miR-574-5p:mirSVR_nonconserved_lowEffect-0.1-0.5	MicroRNA.org	5.263e-07	0.003854	2.072e-05	0.0001963	13	1743	RAD51C,MYH11,SRD5A3,WIPF1,GUCY1A1,NEK10,BCAS3,SYT1,PLCB3,LTBP2,RERE,JMJD1C,RAI1
GO: Biological Process	GO:0048608	reproductive structure development		4.453e-07	0.001806	2.15e-05	0.0001911	11	410	PTPN11,TCF7L2,PDGFRA,AGT,WT1,CTNNB1,PTEN,ACE,JMJD1C,ZFPM2,FOXC1
GO: Biological Process	GO:0014855	striated muscle cell proliferation		4.553e-07	0.001847	2.172e-05	0.000193	7	123	FGFR1,CTNNB1,PTEN,PRDM16,ZFPM2,FOXC1,TBX2
MicroRNA	hsa-miR-4330:mirSVR_lowEffct	hsa-miR-4330:mirSVR_nonconserved_lowEffect-0.1-0.5	MicroRNA.org	5.612e-07	0.004109	2.197e-05	0.0002082	13	1753	RNASEH2B,TCF4,MRAS,FBN2,SLC12A2,DOCK8,CWC27,ALG9,SYT1,EIF2AK4,CTNNB1,ANAPC7,PRDM6
GO: Biological Process	GO:0061138	morphogenesis of a branching epithelium		4.764e-07	0.001932	2.236e-05	0.0001987	9	250	SLC12A2,PDGFRA,AGT,WT1,LRP5,FGFR1,CTNNB1,IL6,TBX2
GO: Biological Process	GO:0043410	positive regulation of MAPK cascade		4.796e-07	0.001945	2.236e-05	0.0001987	13	607	RAF1,EPOR,PTPN11,PDGFRA,NEK10,AGT,FGFR1,PRKCZ,CTNNB1,APOE,MAPKBP1,PTEN,IL6
GO: Biological Process	GO:0071692	protein localization to extracellular region		4.952e-07	0.002009	2.262e-05	0.000201	12	508	RAF1,CACNA1C,PTPN11,TCF7L2,FBN1,FBN2,SLC12A2,TCIRG1,LRP5,LTBP2,APOE,IL6
GO: Biological Process	GO:0061458	reproductive system development		5.02e-07	0.002036	2.262e-05	0.000201	11	415	PTPN11,TCF7L2,PDGFRA,AGT,WT1,CTNNB1,PTEN,ACE,JMJD1C,ZFPM2,FOXC1
GO: Biological Process	GO:0060560	developmental growth involved in morphogenesis		5.02e-07	0.002036	2.262e-05	0.000201	11	415	MST1,PTPN11,SLC12A2,DVL1,SYT1,EIF2AK4,PRKCZ,CTNNB1,APOE,PTEN,TBX2
MicroRNA	mmu-miR-8118		MirDB	5.896e-07	0.004317	2.288e-05	0.0002168	12	1470	ADK,CACNA1C,TCF4,KMT2D,FBN2,PLCB3,FGFR1,IFT80,RERE,TRIP12,MEF2A,FOXC1
MicroRNA	hsa-miR-384:mirSVR_lowEffct	hsa-miR-384:mirSVR_conserved_lowEffect-0.1-0.5	MicroRNA.org	5.905e-07	0.004324	2.288e-05	0.0002168	13	1761	ADK,CACNA1C,POLR1A,SLC12A2,WIPF1,SH2B3,PDGFRA,DOCK8,LTBP2,PRKCZ,RERE,MAPKBP1,TRIP12
MicroRNA	hsa-miR-944:PITA	hsa-miR-944:PITA_TOP	PITA	6.088e-07	0.004458	2.318e-05	0.0002197	10	955	PTPN11,FBN1,SLC12A2,IFT80,RERE,TBR1,GMPPB,PRDM16,JMJD1C,ZFPM2
MicroRNA	mmu-miR-770-5p		MirDB	6.109e-07	0.004473	2.318e-05	0.0002197	6	224	RAF1,FBN2,SYT1,CTNNB1,SMOC1,CASZ1
MicroRNA	hsa-miR-432*:mirSVR_lowEffct	hsa-miR-432*:mirSVR_nonconserved_lowEffect-0.1-0.5	MicroRNA.org	6.11e-07	0.004474	2.318e-05	0.0002197	12	1475	FBN1,MRAS,WIPF1,ADAMTS9,CWC27,BCAS3,EIF2AK4,RERE,PTEN,ANAPC7,ZFPM2,KDM4B
MicroRNA	hsa-miR-590-3p:PITA	hsa-miR-590-3p:PITA_TOP	PITA	6.11e-07	0.004474	2.318e-05	0.0002197	12	1475	TCF4,PTPN11,SLC12A2,WIPF1,MLX,GUCY1A1,TRAIP,WT1,PTEN,MEF2A,JMJD1C,ZFPM2
MicroRNA	hsa-miR-1297:mirSVR_lowEffct	hsa-miR-1297:mirSVR_conserved_lowEffect-0.1-0.5	MicroRNA.org	6.173e-07	0.00452	2.33e-05	0.0002208	13	1768	RNASEH2B,CACNA1C,TCF7L2,SLC12A2,WIPF1,PDGFRA,GUCY1A1,DOCK8,NEK10,ALG9,ARID1A,IL6,ZFPM2
MicroRNA	hsa-miR-4441		MirDB	6.263e-07	0.004586	2.345e-05	0.0002222	10	958	TCF4,FBN2,WIPF1,GUCY1A1,ALG9,PLCB3,RERE,MAPKBP1,TRIP12,MEF2A
MicroRNA	hsa-miR-4531		MirDB	6.322e-07	0.004629	2.345e-05	0.0002222	10	959	CACNA1C,PTPN11,FBN1,MLX,GUCY1A1,ADAMTS9,ALG9,UBE3B,SIK3,PTEN
MicroRNA	hsa-miR-330-3p:TargetScan	hsa-miR-330-3p	TargetScan	6.341e-07	0.004643	2.345e-05	0.0002222	9	734	ADK,RAF1,EPOR,PTPN11,FGFR1,CTNNB1,PRDM16,MEF2A,PRDM6
MicroRNA	hsa-miR-1322:mirSVR_highEffct	hsa-miR-1322:mirSVR_nonconserved_highEffect-0.5	MicroRNA.org	6.341e-07	0.004643	2.345e-05	0.0002222	9	734	RNASEH2B,WIPF1,ADAMTS9,CWC27,EIF2AK4,LTBP2,SIK3,MEF2A,JMJD1C
MicroRNA	hsa-miR-519c-3p:mirSVR_lowEffct	hsa-miR-519c-3p:mirSVR_nonconserved_lowEffect-0.1-0.5	MicroRNA.org	6.451e-07	0.004724	2.372e-05	0.0002248	13	1775	ADK,CACNA1C,TCF4,MYH11,PTPN11,FBN1,SLC12A2,WIPF1,SH2B3,TNFSF12,GUCY1A1,UBE3B,PRKCZ
MicroRNA	mmu-miR-466m-3p		MirDB	6.503e-07	0.004762	2.372e-05	0.0002248	10	962	TCF7L2,SLC12A2,WIPF1,GUCY1A1,SYT1,IFT80,MEF2A,CASZ1,ZFPM2,FOXC1
MicroRNA	hsa-miR-653:mirSVR_highEffct	hsa-miR-653:mirSVR_conserved_highEffect-0.5	MicroRNA.org	6.512e-07	0.004768	2.372e-05	0.0002248	12	1484	RAD51C,TCF7L2,FBN1,SLC12A2,WIPF1,CWC27,UBE3B,MRPS16,PTEN,ARID1A,JMJD1C,ZFPM2
MicroRNA	hsa-miR-1256:mirSVR_lowEffct	hsa-miR-1256:mirSVR_nonconserved_lowEffect-0.1-0.5	MicroRNA.org	6.605e-07	0.004836	2.387e-05	0.0002262	12	1486	RAD51C,ADK,MYH11,FBN1,SRD5A3,WIPF1,TRAIP,FGFR1,EIF2AK4,JMJD1C,ZFPM2,KDM4B
MicroRNA	hsa-miR-4773		MirDB	6.618e-07	0.004846	2.387e-05	0.0002262	8	538	TCF4,PTPN11,GUCY1A1,ALG9,FGFR1,SIK3,PRDM16,ZFPM2
MicroRNA	hsa-miR-144-3p		MirDB	6.751e-07	0.004943	2.423e-05	0.0002296	10	966	FBN1,FBN2,SLC12A2,SH2B3,CWC27,PTEN,ARID1A,PRDM16,MEF2A,BICC1
MicroRNA	hsa-miR-374c-5p		MirDB	6.814e-07	0.004989	2.434e-05	0.0002306	10	967	TCF4,PTPN11,TCF7L2,WIPF1,PDGFRA,BICC1,ZFPM2,RAI1,FOXC1,TBX2
MicroRNA	hsa-miR-362-3p:mirSVR_lowEffct	hsa-miR-362-3p:mirSVR_conserved_lowEffect-0.1-0.5	MicroRNA.org	6.869e-07	0.00503	2.442e-05	0.0002314	13	1785	RAD51C,RAF1,KMT2D,FBN1,MRAS,CWC27,SYT1,SMOC1,PTEN,ARID1A,CASZ1,SLC39A13,RAI1
MicroRNA	hsa-miR-5689		MirDB	7.001e-07	0.005126	2.476e-05	0.0002347	7	370	RAD51C,CACNA1C,HTRA1,CWC27,LTBP2,JMJD1C,CASZ1
GO: Biological Process	GO:0007417	central nervous system development		5.667e-07	0.002299	2.526e-05	0.0002244	21	1637	EPOR,HSPG2,TCF4,PTPN11,KMT2D,TCF7L2,AGT,LRP5,SYT1,FGFR1,RERE,CTNNB1,TBR1,PTEN,ARID1A,ACE,ANAPC7,IL6,KDM4B,FOXC1,TBX2
MicroRNA	hsa-miR-582-5p:PITA	hsa-miR-582-5p:PITA_TOP	PITA	7.19e-07	0.005265	2.531e-05	0.0002398	8	544	CACNA1C,TCF4,PTPN11,KMT2D,PRKCZ,PTEN,PRDM16,FOXC1
MicroRNA	hsa-miR-655-3p		MirDB	7.272e-07	0.005325	2.544e-05	0.000241	10	974	TCF4,PTPN11,TCF7L2,WIPF1,PDGFRA,BICC1,ZFPM2,RAI1,FOXC1,TBX2
MicroRNA	hsa-miR-3176:mirSVR_lowEffct	hsa-miR-3176:mirSVR_nonconserved_lowEffect-0.1-0.5	MicroRNA.org	7.311e-07	0.005353	2.544e-05	0.000241	13	1795	PTPN11,KMT2D,MRAS,ARVCF,TNFSF12,CWC27,AGT,SYT1,LTBP2,PRKCZ,PTEN,CASZ1,TBX2
MicroRNA	hsa-miR-6077		MirDB	7.331e-07	0.005367	2.544e-05	0.000241	9	747	RAF1,CACNA1C,KMT2D,SLC12A2,WIPF1,UBE3B,RERE,SIK3,PRDM6
MicroRNA	hsa-miR-1193:mirSVR_lowEffct	hsa-miR-1193:mirSVR_nonconserved_lowEffect-0.1-0.5	MicroRNA.org	7.459e-07	0.005462	2.576e-05	0.0002441	11	1229	MYH11,MRAS,ADAMTS9,BCAS3,ALG9,UBE3B,FGFR1,LTBP2,PRKCZ,ACE,PRDM16
MicroRNA	hsa-miR-26a-2*:mirSVR_highEffct	hsa-miR-26a-2*:mirSVR_nonconserved_highEffect-0.5	MicroRNA.org	7.543e-07	0.005523	2.581e-05	0.0002446	12	1505	MPL,PTPN11,KMT2D,WIPF1,CWC27,SYT1,EIF2AK4,LTBP2,PTEN,MEF2A,JMJD1C,ZFPM2
MicroRNA	hsa-miR-508-3p:mirSVR_lowEffct	hsa-miR-508-3p:mirSVR_nonconserved_lowEffect-0.1-0.5	MicroRNA.org	7.543e-07	0.005523	2.581e-05	0.0002446	12	1505	ADK,KMT2D,TCF7L2,MRAS,FBN2,WIPF1,TRAIP,UBE3B,IFT80,PTEN,MEF2A,JMJD1C
MicroRNA	hsa-miR-301b:mirSVR_lowEffct	hsa-miR-301b:mirSVR_conserved_lowEffect-0.1-0.5	MicroRNA.org	7.682e-07	0.005625	2.616e-05	0.0002479	13	1803	MPL,ADK,CACNA1C,TCF4,MYH11,FBN1,FBN2,SLC12A2,GUCY1A1,DOCK8,SYT1,MEF2A,JMJD1C
MicroRNA	hsa-miR-149:mirSVR_highEffct	hsa-miR-149:mirSVR_conserved_highEffect-0.5	MicroRNA.org	7.745e-07	0.005671	2.617e-05	0.000248	9	752	RAF1,FBN2,WIPF1,PDGFRA,TRAIP,ALDH18A1,JMJD1C,IL6,FOXC1
MicroRNA	hsa-miR-2909:mirSVR_lowEffct	hsa-miR-2909:mirSVR_nonconserved_lowEffect-0.1-0.5	MicroRNA.org	7.756e-07	0.005679	2.617e-05	0.000248	10	981	ADK,MYH11,SH2B3,DOCK8,CWC27,ALG9,UBE3B,IFT80,ACE,ZFPM2
GO: Biological Process	GO:0007420	brain development		6.052e-07	0.002455	2.668e-05	0.0002371	18	1221	EPOR,HSPG2,TCF4,PTPN11,KMT2D,TCF7L2,SYT1,FGFR1,RERE,CTNNB1,TBR1,PTEN,ARID1A,ACE,ANAPC7,KDM4B,FOXC1,TBX2
MicroRNA	hsa-miR-20a*:mirSVR_highEffct	hsa-miR-20a*:mirSVR_nonconserved_highEffect-0.5	MicroRNA.org	7.973e-07	0.005838	2.678e-05	0.0002537	12	1513	RAD51C,ADK,TCF4,MYH11,HTRA1,FBN2,MLX,NEK10,IFT80,SIK3,TRIP12,FOXC1
MicroRNA	mmu-miR-7229-3p		MirDB	8.344e-07	0.006109	2.79e-05	0.0002644	10	989	CACNA1C,WIPF1,TRAIP,DVL1,SYT1,RERE,TBR1,PTEN,TRIP12,RAI1
MicroRNA	hsa-miR-219-2-3p:mirSVR_lowEffct	hsa-miR-219-2-3p:mirSVR_nonconserved_lowEffect-0.1-0.5	MicroRNA.org	8.424e-07	0.006168	2.804e-05	0.0002657	13	1818	HSPG2,MRAS,FBN2,WIPF1,SH2B3,CWC27,WT1,CTNNB1,TBR1,ARID1A,JMJD1C,CASZ1,ZFPM2
MicroRNA	hsa-miR-199a-5p:mirSVR_lowEffct	hsa-miR-199a-5p:mirSVR_conserved_lowEffect-0.1-0.5	MicroRNA.org	8.476e-07	0.006206	2.808e-05	0.0002661	13	1819	RAD51C,ADK,SLC12A2,MLX,SH2B3,PDGFRA,ARVCF,RERE,SMOC1,JMJD1C,TUBG1,SLC39A13,RAI1
Human Phenotype	HP:0001710	Conotruncal defect		3.331e-07	0.001282	2.849e-05	0.0002517	17	257	RAD51C,CACNA1C,HSPG2,ARVCF,NEK10,WT1,FGFR1,PRKCZ,RERE,ARID1A,PRDM16,JMJD1C,CASZ1,TUBG1,ZFPM2,RAI1,TBX2
MicroRNA	hsa-miR-877:mirSVR_lowEffct	hsa-miR-877:mirSVR_nonconserved_lowEffect-0.1-0.5	MicroRNA.org	8.657e-07	0.006339	2.855e-05	0.0002706	12	1525	MYH11,SLC12A2,UBE3B,ALDH18A1,FGFR1,IFT80,CTNNB1,TRIP12,PRDM6,TUBG1,KDM4B,FOXC1
Human Phenotype	HP:0009115	Aplasia/hypoplasia involving the skeleton		3.449e-07	0.001327	2.886e-05	0.0002549	41	1271	RAD51C,RAF1,CACNA1C,HSPG2,TCF4,PTPN11,KMT2D,FBN1,MRAS,FBN2,POLR1A,PDGFRA,ARVCF,CWC27,TRAIP,ALG9,UBE3B,DVL1,WT1,PEX1,TCIRG1,ALDH18A1,PLCB3,FGFR1,LTBP2,PRKCZ,IFT80,RERE,SIK3,SMOC1,PTEN,ARID1A,PRDM16,ANAPC7,JMJD1C,ALG12,CASZ1,SLC39A13,KDM4B,RAI1,FOXC1
MicroRNA	hsa-miR-556-3p:mirSVR_lowEffct	hsa-miR-556-3p:mirSVR_nonconserved_lowEffect-0.1-0.5	MicroRNA.org	8.9e-07	0.006517	2.922e-05	0.0002769	13	1827	RAD51C,ADK,TCF4,PTPN11,SLC12A2,DOCK8,CWC27,WT1,EIF2AK4,ARID1A,CASZ1,FOXC1,TBX2
MicroRNA	hsa-miR-4742-3p		MirDB	9.046e-07	0.006623	2.944e-05	0.000279	8	561	RAF1,GUCY1A1,RERE,ANAPC7,JMJD1C,CASZ1,BICC1,ZFPM2
MicroRNA	hsa-miR-633:mirSVR_lowEffct	hsa-miR-633:mirSVR_nonconserved_lowEffect-0.1-0.5	MicroRNA.org	9.064e-07	0.006636	2.944e-05	0.000279	13	1830	TCF4,HTRA1,FBN2,POLR1A,WIPF1,ARVCF,TNFSF12,GUCY1A1,ALG9,MRPS16,PRDM6,IL6,TUBG1
MicroRNA	hsa-miR-122:mirSVR_lowEffct	hsa-miR-122:mirSVR_conserved_lowEffect-0.1-0.5	MicroRNA.org	9.143e-07	0.006694	2.944e-05	0.000279	11	1255	RAD51C,RNASEH2B,CACNA1C,TNFSF12,GUCY1A1,DOCK8,NEK10,PLCB3,LTBP2,PRKCZ,ZFPM2
MicroRNA	hsa-miR-211-5p:TargetScan	hsa-miR-211-5p	TargetScan	9.167e-07	0.006712	2.944e-05	0.000279	8	562	CACNA1C,KMT2D,FBN2,ADAMTS9,RERE,PRDM6,BICC1,FOXC1
MicroRNA	hsa-miR-204-5p:TargetScan	hsa-miR-204-5p	TargetScan	9.167e-07	0.006712	2.944e-05	0.000279	8	562	CACNA1C,KMT2D,FBN2,ADAMTS9,RERE,PRDM6,BICC1,FOXC1
MicroRNA	hsa-miR-556-5p:mirSVR_highEffct	hsa-miR-556-5p:mirSVR_nonconserved_highEffect-0.5	MicroRNA.org	9.216e-07	0.006748	2.947e-05	0.0002792	10	1000	FBN2,SRD5A3,WT1,EIF2AK4,RERE,CTNNB1,ANAPC7,MEF2A,PRDM6,CASZ1
MicroRNA	hsa-miR-5696		MirDB	9.458e-07	0.006925	2.988e-05	0.0002831	12	1538	MPL,EPOR,TCF4,TCF7L2,SRD5A3,PDGFRA,GUCY1A1,ADAMTS9,PTEN,ANAPC7,BICC1,ZFPM2
MicroRNA	hsa-miR-137-3p		MirDB	9.467e-07	0.006932	2.988e-05	0.0002831	10	1003	CACNA1C,TCF4,FBN2,SLC12A2,DOCK8,SYT1,TBR1,MEF2A,SLC39A13,FOXC1
MicroRNA	hsa-miR-3164:mirSVR_highEffct	hsa-miR-3164:mirSVR_nonconserved_highEffect-0.5	MicroRNA.org	9.467e-07	0.006932	2.988e-05	0.0002831	10	1003	TCF4,PDGFRA,TNFSF12,ADAMTS9,ALG9,ALDH18A1,FGFR1,LTBP2,PTEN,ZFPM2
MicroRNA	hsa-miR-338-5p:PITA	hsa-miR-338-5p:PITA_TOP	PITA	9.613e-07	0.007039	3.008e-05	0.000285	9	772	TCF4,WIPF1,ADAMTS9,SYT1,PTEN,JMJD1C,IL6,KDM4B,TBX2
MicroRNA	hsa-miR-220c:mirSVR_highEffct	hsa-miR-220c:mirSVR_nonconserved_highEffect-0.5	MicroRNA.org	9.613e-07	0.007039	3.008e-05	0.000285	9	772	ADK,CACNA1C,TNFSF12,BCAS3,UBE3B,MAPKBP1,ARID1A,ANAPC7,FOXC1
MicroRNA	hsa-miR-296-5p:mirSVR_lowEffct	hsa-miR-296-5p:mirSVR_nonconserved_lowEffect-0.1-0.5	MicroRNA.org	9.811e-07	0.007184	3.057e-05	0.0002897	10	1007	RAF1,MYH11,MRAS,TNFSF12,GUCY1A1,PLCB3,FGFR1,MAPKBP1,ACE,ALG12
MicroRNA	hsa-miR-148a*:mirSVR_highEffct	hsa-miR-148a*:mirSVR_nonconserved_highEffect-0.5	MicroRNA.org	9.916e-07	0.00726	3.076e-05	0.0002915	12	1545	MYH11,FBN1,WIPF1,SH2B3,PDGFRA,DOCK8,CWC27,WT1,EIF2AK4,ARID1A,ANAPC7,IL6
MicroRNA	hsa-miR-488*:mirSVR_lowEffct	hsa-miR-488*:mirSVR_nonconserved_lowEffect-0.1-0.5	MicroRNA.org	9.983e-07	0.007309	3.084e-05	0.0002922	12	1546	ADK,TCF4,PTPN11,TCF7L2,MLX,ALG9,PLCB3,CTNNB1,PTEN,PRDM16,JMJD1C,SLC39A13
Human Phenotype	HP:0001713	Abnormal cardiac ventricle morphology		3.793e-07	0.00146	3.106e-05	0.0002744	30	748	RAF1,CACNA1C,MYH11,PTPN11,KMT2D,FBN1,FBN2,SLC12A2,ARVCF,CWC27,TRAIP,ALG9,UBE3B,DVL1,WT1,PEX1,TCIRG1,ALDH18A1,LRP5,FGFR1,EIF2AK4,LTBP2,RERE,ARID1A,GMPPB,PRDM16,JMJD1C,ALG12,TUBG1,RAI1
GO: Biological Process	GO:0060976	coronary vasculature development		7.184e-07	0.002914	3.133e-05	0.0002784	6	82	EPOR,WT1,FGFR1,CTNNB1,ACE,ZFPM2
MicroRNA	hsa-miR-519c-3p:mirSVR_highEffct	hsa-miR-519c-3p:mirSVR_nonconserved_highEffect-0.5	MicroRNA.org	1.025e-06	0.007508	3.148e-05	0.0002983	12	1550	RNASEH2B,FBN2,PDGFRA,SYT1,LTBP2,IFT80,SMOC1,PTEN,PRDM16,PRDM6,ZFPM2,KDM4B
MicroRNA	hsa-miR-494:PITA	hsa-miR-494:PITA_TOP	PITA	1.032e-06	0.007555	3.148e-05	0.0002983	8	571	CACNA1C,HTRA1,FBN1,FBN2,WIPF1,PDGFRA,PTEN,ZFPM2
MicroRNA	hsa-miR-130b-3p:Functional MTI	Functional MTI	miRTarbase	1.032e-06	0.007555	3.148e-05	0.0002983	8	571	MST1,TCF4,MYH11,KMT2D,TCF7L2,PDGFRA,SMOC1,PTEN
MicroRNA	hsa-let-7c*:mirSVR_lowEffct	hsa-let-7c*:mirSVR_nonconserved_lowEffect-0.1-0.5	MicroRNA.org	1.06e-06	0.007764	3.222e-05	0.0003053	12	1555	RAD51C,ADK,MYH11,TCF7L2,FBN1,CWC27,NEK10,PLCB3,LTBP2,TRIP12,KDM4B,TBX2
MicroRNA	hsa-miR-6832-3p		MirDB	1.073e-06	0.007855	3.246e-05	0.0003076	8	574	CACNA1C,FBN2,ADAMTS9,FGFR1,RERE,TRIP12,PRDM6,FOXC1
MicroRNA	hsa-miR-1250-3p		MirDB	1.107e-06	0.008105	3.334e-05	0.0003159	11	1280	TCF4,TCF7L2,SRD5A3,SLC12A2,GUCY1A1,WT1,RERE,SIK3,PTEN,PRDM6,BICC1
MicroRNA	hsa-miR-4297:mirSVR_lowEffct	hsa-miR-4297:mirSVR_nonconserved_lowEffect-0.1-0.5	MicroRNA.org	1.111e-06	0.008135	3.334e-05	0.0003159	12	1562	HSPG2,MYH11,PTPN11,FBN1,MRAS,WIPF1,SH2B3,TNFSF12,UBE3B,PRKCZ,ANAPC7,SLC39A13
MicroRNA	hsa-miR-624-5p		MirDB	1.13e-06	0.008275	3.378e-05	0.0003201	6	249	RAF1,WIPF1,ALDH18A1,SYT1,CTNNB1,BICC1
MicroRNA	mmu-miR-5620-3p		MirDB	1.157e-06	0.00847	3.443e-05	0.0003263	6	250	SLC12A2,ADAMTS9,SYT1,TBR1,CASZ1,RAI1
GO: Cellular Component	GO:0071664	catenin-TCF7L2 complex		1.991e-07	7.086e-05	3.543e-05	0.0002287	3	4	TCF4,TCF7L2,CTNNB1
MicroRNA	hsa-miR-659:mirSVR_lowEffct	hsa-miR-659:mirSVR_nonconserved_lowEffect-0.1-0.5	MicroRNA.org	1.208e-06	0.008842	3.58e-05	0.0003392	13	1878	RAD51C,TCF4,MYH11,FBN1,SRD5A3,SLC12A2,ALG9,EIF2AK4,LTBP2,CTNNB1,ARID1A,MEF2A,PRDM6
Human Phenotype	HP:0005922	Abnormal hand morphology		4.543e-07	0.001749	3.643e-05	0.0003218	36	1031	RAD51C,RAF1,HSPG2,TCF4,PTPN11,KMT2D,FBN1,MRAS,FBN2,ARVCF,CWC27,TRAIP,ALG9,UBE3B,DVL1,PEX1,ALDH18A1,LRP5,FGFR1,LTBP2,PRKCZ,IFT80,RERE,SIK3,TBR1,SMOC1,PTEN,ARID1A,PRDM16,JMJD1C,ALG12,CASZ1,SLC39A13,ZFPM2,KDM4B,RAI1
MicroRNA	hsa-miR-200c*:mirSVR_lowEffct	hsa-miR-200c*:mirSVR_nonconserved_lowEffect-0.1-0.5	MicroRNA.org	1.276e-06	0.009346	3.769e-05	0.0003571	11	1299	TCF4,SLC12A2,ARVCF,GUCY1A1,PLCB3,PRKCZ,RERE,CTNNB1,PRDM16,JMJD1C,RAI1
MicroRNA	hsa-miR-144:PITA	hsa-miR-144:PITA_TOP	PITA	1.283e-06	0.009394	3.773e-05	0.0003575	8	588	FBN1,FBN2,SLC12A2,DVL1,PTEN,ARID1A,PRDM16,MEF2A
Mouse Phenotype	MP:0000443	abnormal snout morphology		1.141e-07	0.0003774	3.774e-05	0.0003276	11	240	RAF1,HSPG2,PTPN11,KMT2D,FGFR1,RERE,CTNNB1,SMOC1,PRDM16,RAI1,FOXC1
MicroRNA	hsa-miR-4790-3p		MirDB	1.297e-06	0.0095	3.8e-05	0.0003601	6	255	SLC12A2,WIPF1,WT1,MRPS16,RERE,FOXC1
GO: Biological Process	GO:0035051	cardiocyte differentiation		9.054e-07	0.003672	3.907e-05	0.0003471	9	270	MYH11,FBN2,PDGFRA,AGT,WT1,CTNNB1,ARID1A,MEF2A,TBX2
MicroRNA	hsa-miR-765:mirSVR_highEffct	hsa-miR-765:mirSVR_nonconserved_highEffect-0.5	MicroRNA.org	1.343e-06	0.009837	3.919e-05	0.0003714	10	1043	MPL,HTRA1,MRAS,NEK10,ALG9,UBE3B,WT1,RERE,ARID1A,BICC1
ToppCell Atlas	621e9b33cd3bb1c7b7d0633069f286b203e3d9c0	Children_(3_yrs)-Mesenchymal-myofibroblast_cell-D032|Children_(3_yrs) / Lineage, Cell type, age group and donor	Human Lung Cells in 3 Age Groups (Wang et al.)	2.807e-07	0.004448	3.937e-05	0.0004034	6	152	CACNA1C,PDGFRA,LTBP2,PRDM6,ZFPM2,TBX2
MicroRNA	hsa-miR-26a:mirSVR_lowEffct	hsa-miR-26a:mirSVR_conserved_lowEffect-0.1-0.5	MicroRNA.org	1.365e-06	0.009998	3.968e-05	0.000376	13	1899	RNASEH2B,CACNA1C,SLC12A2,WIPF1,PDGFRA,GUCY1A1,DOCK8,NEK10,ALG9,IFT80,ARID1A,IL6,ZFPM2
MicroRNA	hsa-miR-4789-3p		MirDB	1.383e-06	0.01013	4.002e-05	0.0003793	9	807	TCF4,SLC12A2,ADAMTS9,WT1,SIK3,PTEN,ACE,MEF2A,CASZ1
MicroRNA	hsa-miR-338-3p:mirSVR_lowEffct	hsa-miR-338-3p:mirSVR_conserved_lowEffect-0.1-0.5	MicroRNA.org	1.398e-06	0.01023	4.019e-05	0.0003808	13	1903	ADK,MST1,PTPN11,KMT2D,TCF7L2,MRAS,PDGFRA,CWC27,UBE3B,LTBP2,SMOC1,ZFPM2,TBX2
MicroRNA	hsa-miR-6885-3p		MirDB	1.402e-06	0.01027	4.019e-05	0.0003808	10	1048	CACNA1C,TCF4,PTPN11,WIPF1,GUCY1A1,CWC27,RERE,MEF2A,PRDM6,CASZ1
MicroRNA	hsa-miR-889:mirSVR_highEffct	hsa-miR-889:mirSVR_nonconserved_highEffect-0.5	MicroRNA.org	1.405e-06	0.01029	4.019e-05	0.0003808	11	1312	SLC12A2,PDGFRA,TNFSF12,PRKCZ,SIK3,PTEN,ANAPC7,MEF2A,JMJD1C,ZFPM2,FOXC1
MicroRNA	hsa-miR-153:mirSVR_lowEffct	hsa-miR-153:mirSVR_conserved_lowEffect-0.1-0.5	MicroRNA.org	1.416e-06	0.01037	4.035e-05	0.0003823	12	1599	RAD51C,TCF4,HTRA1,FBN2,SH2B3,UBE3B,SYT1,LTBP2,CTNNB1,PTEN,ARID1A,TBX2
Human Phenotype	HP:0005280	Depressed nasal bridge		5.249e-07	0.00202	4.041e-05	0.0003569	25	550	RAF1,CACNA1C,HSPG2,FBN1,MRAS,SRD5A3,ALG9,UBE3B,DVL1,PEX1,PLCB3,FGFR1,PRKCZ,IFT80,RERE,SMOC1,PTEN,ARID1A,PRDM16,TRIP12,CASZ1,SLC39A13,RAI1,FOXC1,TBX2
Human Phenotype	HP:0000425	Flattened nasal bridge		5.249e-07	0.00202	4.041e-05	0.0003569	25	550	RAF1,CACNA1C,HSPG2,FBN1,MRAS,SRD5A3,ALG9,UBE3B,DVL1,PEX1,PLCB3,FGFR1,PRKCZ,IFT80,RERE,SMOC1,PTEN,ARID1A,PRDM16,TRIP12,CASZ1,SLC39A13,RAI1,FOXC1,TBX2
MicroRNA	hsa-miR-527:mirSVR_highEffct	hsa-miR-527:mirSVR_nonconserved_highEffect-0.5	MicroRNA.org	1.436e-06	0.01052	4.061e-05	0.0003848	11	1315	RNASEH2B,TCF4,PTPN11,SRD5A3,PDGFRA,ADAMTS9,WT1,CTNNB1,PTEN,IL6,ZFPM2
MicroRNA	hsa-miR-518a-5p:mirSVR_highEffct	hsa-miR-518a-5p:mirSVR_nonconserved_highEffect-0.5	MicroRNA.org	1.436e-06	0.01052	4.061e-05	0.0003848	11	1315	RNASEH2B,TCF4,PTPN11,SRD5A3,PDGFRA,ADAMTS9,WT1,CTNNB1,PTEN,IL6,ZFPM2
MicroRNA	hsa-miR-501-5p		MirDB	1.452e-06	0.01063	4.077e-05	0.0003863	7	413	SH2B3,ADAMTS9,MRPS16,SIK3,TBR1,TRIP12,FOXC1
MicroRNA	hsa-miR-4295:mirSVR_lowEffct	hsa-miR-4295:mirSVR_nonconserved_lowEffect-0.1-0.5	MicroRNA.org	1.453e-06	0.01064	4.077e-05	0.0003863	12	1603	MPL,ADK,TCF4,MYH11,FBN1,FBN2,SLC12A2,GUCY1A1,DOCK8,SYT1,MEF2A,RAI1
MicroRNA	hsa-miR-200c:PITA	hsa-miR-200c:PITA_TOP	PITA	1.469e-06	0.01076	4.091e-05	0.0003876	9	813	CACNA1C,TCF4,FBN2,WIPF1,ADAMTS9,SYT1,PTEN,PRDM16,ZFPM2
MicroRNA	hsa-miR-200b:PITA	hsa-miR-200b:PITA_TOP	PITA	1.469e-06	0.01076	4.091e-05	0.0003876	9	813	CACNA1C,TCF4,FBN2,WIPF1,ADAMTS9,SYT1,PTEN,PRDM16,ZFPM2
MicroRNA	hsa-miR-520h:mirSVR_highEffct	hsa-miR-520h:mirSVR_nonconserved_highEffect-0.5	MicroRNA.org	1.479e-06	0.01083	4.091e-05	0.0003877	11	1319	RAD51C,TCF4,FBN1,FBN2,SRD5A3,TNFSF12,WT1,SYT1,ANAPC7,MEF2A,JMJD1C
MicroRNA	hsa-miR-194:mirSVR_lowEffct	hsa-miR-194:mirSVR_conserved_lowEffect-0.1-0.5	MicroRNA.org	1.481e-06	0.01084	4.091e-05	0.0003877	13	1913	MPL,RAD51C,TCF7L2,FBN1,ADAMTS9,ALG9,FGFR1,IFT80,PTEN,JMJD1C,PRDM6,ZFPM2,RAI1
MicroRNA	hsa-miR-216a:mirSVR_lowEffct	hsa-miR-216a:mirSVR_conserved_lowEffect-0.1-0.5	MicroRNA.org	1.489e-06	0.0109	4.099e-05	0.0003885	13	1914	RAF1,FBN2,WIPF1,PDGFRA,DOCK8,BCAS3,LRP5,CTNNB1,PRDM16,MEF2A,ALG12,KDM4B,TBX2
MicroRNA	hsa-miR-429:PITA	hsa-miR-429:PITA_TOP	PITA	1.514e-06	0.01109	4.153e-05	0.0003935	9	816	CACNA1C,TCF4,FBN2,WIPF1,ADAMTS9,SYT1,PTEN,PRDM16,ZFPM2
MicroRNA	hsa-miR-1246:mirSVR_lowEffct	hsa-miR-1246:mirSVR_nonconserved_lowEffect-0.1-0.5	MicroRNA.org	1.53e-06	0.0112	4.18e-05	0.0003961	12	1611	EPOR,TCF4,WIPF1,SH2B3,PDGFRA,DOCK8,CWC27,WT1,CTNNB1,SIK3,ZFPM2,FOXC1
MicroRNA	mmu-miR-329-3p		MirDB	1.548e-06	0.01133	4.187e-05	0.0003968	7	417	TCF4,SLC12A2,ADAMTS9,ALDH18A1,PRDM16,TRIP12,RAI1
MicroRNA	hsa-miR-3164:mirSVR_lowEffct	hsa-miR-3164:mirSVR_nonconserved_lowEffect-0.1-0.5	MicroRNA.org	1.55e-06	0.01135	4.187e-05	0.0003968	12	1613	RAD51C,MYH11,PTPN11,TCF7L2,WIPF1,DOCK8,SIK3,SMOC1,PRDM6,IL6,KDM4B,RAI1
MicroRNA	hsa-miR-3118:mirSVR_lowEffct	hsa-miR-3118:mirSVR_nonconserved_lowEffect-0.1-0.5	MicroRNA.org	1.55e-06	0.01135	4.187e-05	0.0003968	12	1613	RAD51C,RAF1,PTPN11,KMT2D,MRAS,DOCK8,ALG9,ALDH18A1,JMJD1C,PRDM6,RAI1,TBX2
MicroRNA	hsa-miR-302d*:mirSVR_highEffct	hsa-miR-302d*:mirSVR_nonconserved_highEffect-0.5	MicroRNA.org	1.568e-06	0.01148	4.202e-05	0.0003982	11	1327	EPOR,SRD5A3,PDGFRA,DOCK8,FGFR1,LTBP2,PTEN,ACE,JMJD1C,IL6,FOXC1
MicroRNA	hsa-miR-1304:mirSVR_lowEffct	hsa-miR-1304:mirSVR_nonconserved_lowEffect-0.1-0.5	MicroRNA.org	1.57e-06	0.01149	4.202e-05	0.0003982	12	1615	RAF1,MYH11,FBN2,SLC12A2,UBE3B,PLCB3,FGFR1,EIF2AK4,PTEN,PRDM16,IL6,ZFPM2
MicroRNA	mmu-miR-362-3p		MirDB	1.573e-06	0.01151	4.202e-05	0.0003982	7	418	TCF4,SLC12A2,ADAMTS9,ALDH18A1,PRDM16,TRIP12,RAI1
MicroRNA	hsa-miR-516b*:mirSVR_lowEffct	hsa-miR-516b*:mirSVR_nonconserved_lowEffect-0.1-0.5	MicroRNA.org	1.614e-06	0.01182	4.281e-05	0.0004057	13	1928	RNASEH2B,TCF4,TCF7L2,SLC12A2,WIPF1,TNFSF12,ADAMTS9,DOCK8,ALG9,UBE3B,SIK3,BICC1,ZFPM2
MicroRNA	hsa-miR-516a-3p:mirSVR_lowEffct	hsa-miR-516a-3p:mirSVR_nonconserved_lowEffect-0.1-0.5	MicroRNA.org	1.614e-06	0.01182	4.281e-05	0.0004057	13	1928	RNASEH2B,TCF4,TCF7L2,SLC12A2,WIPF1,TNFSF12,ADAMTS9,DOCK8,ALG9,UBE3B,SIK3,BICC1,ZFPM2
Human Phenotype	HP:0001780	Abnormal toe morphology		5.793e-07	0.00223	4.372e-05	0.0003862	32	852	RAD51C,CACNA1C,HSPG2,TCF4,MYH11,FBN1,FBN2,SLC12A2,ARVCF,CWC27,TRAIP,UBE3B,DVL1,PEX1,SYT1,FGFR1,PRKCZ,IFT80,RERE,SIK3,TBR1,SMOC1,PTEN,ARID1A,PRDM16,TRIP12,JMJD1C,ALG12,CASZ1,SLC39A13,RAI1,TBX2
Pubmed	20634891	Maternal genes and facial clefts in offspring: a comprehensive search for genetic associations in two population-based cleft studies from Scandinavia.	Pubmed	4.339e-09	0.0002028	4.42e-05	0.0005007	10	331	PTPN11,PDGFRA,ARVCF,DVL1,FGFR1,CTNNB1,APOE,PTEN,PRDM16,RAI1
Pubmed	28611215	Genome-wide CRISPR screen identifies HNRNPL as a prostate cancer dependency regulating RNA splicing.	Pubmed	4.929e-09	0.0002304	4.42e-05	0.0005007	18	1489	CACNA1C,TCF7L2,SRD5A3,POLR1A,GUCY1A1,BCAS3,LRP5,EIF2AK4,PRKCZ,RERE,PTEN,ARID1A,MEF2A,JMJD1C,ALG12,CASZ1,KDM4B,RAI1
Pubmed	19351817	Genetic mutations associated with cigarette smoking in pancreatic cancer.	Pubmed	6.987e-09	0.0003266	4.42e-05	0.0005007	6	63	MPL,PTPN11,PDGFRA,WT1,CTNNB1,PTEN
Pubmed	15578569	T-cell factor-4-dependent up-regulation of fibronectin is involved in fibroblast growth factor-2-induced tube formation by endothelial cells.	Pubmed	1.135e-08	0.0005304	4.42e-05	0.0005007	3	3	TCF4,TCF7L2,CTNNB1
Pubmed	17094271	Risk factor interactions and genetic effects associated with post-operative atrial fibrillation.	Pubmed	1.135e-08	0.0005304	4.42e-05	0.0005007	3	3	APOE,ACE,IL6
Pubmed	31125668	Enhancement of ?-catenin/T-cell factor 4 signaling causes susceptibility to cardiac arrhythmia by suppressing Na	Pubmed	1.135e-08	0.0005304	4.42e-05	0.0005007	3	3	TCF4,TCF7L2,CTNNB1
Pubmed	14500990	Polymorphism of angiotensin-converting enzyme, angiotensinogen, and apolipoprotein E genes in Korean patients with cerebral infarction.	Pubmed	1.135e-08	0.0005304	4.42e-05	0.0005007	3	3	AGT,APOE,ACE
Pubmed	16019571	Candidate genes of cerebral infarction and traditional classification in Koreans with cerebral infarction.	Pubmed	1.135e-08	0.0005304	4.42e-05	0.0005007	3	3	AGT,APOE,ACE
Pubmed	11713476	Structure of a human Tcf4-beta-catenin complex.	Pubmed	1.135e-08	0.0005304	4.42e-05	0.0005007	3	3	TCF4,TCF7L2,CTNNB1
Pubmed	22156527	Role of ?-catenin and TCF/LEF family members in transcriptional activity of HIV in astrocytes.	Pubmed	1.135e-08	0.0005304	4.42e-05	0.0005007	3	3	TCF4,TCF7L2,CTNNB1
Human Phenotype	HP:0011329	Abnormality of cranial sutures		5.979e-07	0.002301	4.425e-05	0.0003909	20	367	HSPG2,FBN1,ARVCF,CWC27,TRAIP,ALG9,AGT,PEX1,TCIRG1,ALDH18A1,LRP5,FGFR1,PRKCZ,RERE,PTEN,ACE,PRDM16,JMJD1C,CASZ1,KDM4B
Human Phenotype	HP:0006704	Abnormal coronary artery morphology		6.31e-07	0.002429	4.582e-05	0.0004047	13	154	MPL,RAF1,EPOR,MYH11,PTPN11,FBN1,MLX,SH2B3,CTNNB1,APOE,PTEN,ANAPC7,MEF2A
MicroRNA	hsa-miR-29a-3p		MirDB	1.757e-06	0.01286	4.628e-05	0.0004385	9	831	TCF4,FBN1,PDGFRA,ARVCF,ADAMTS9,RERE,MAPKBP1,PTEN,KDM4B
MicroRNA	hsa-miR-29c-3p		MirDB	1.757e-06	0.01286	4.628e-05	0.0004385	9	831	TCF4,FBN1,PDGFRA,ARVCF,ADAMTS9,RERE,MAPKBP1,PTEN,KDM4B
MicroRNA	hsa-miR-618:PITA	hsa-miR-618:PITA_TOP	PITA	1.767e-06	0.01294	4.638e-05	0.0004395	6	269	CACNA1C,MYH11,WIPF1,SYT1,CTNNB1,PTEN
MicroRNA	hsa-miR-29b-3p		MirDB	1.774e-06	0.01299	4.64e-05	0.0004397	9	832	TCF4,FBN1,PDGFRA,ARVCF,ADAMTS9,RERE,MAPKBP1,PTEN,KDM4B
MicroRNA	hsa-miR-4255:mirSVR_highEffct	hsa-miR-4255:mirSVR_nonconserved_highEffect-0.5	MicroRNA.org	1.845e-06	0.01351	4.798e-05	0.0004546	9	836	RAD51C,SRD5A3,SLC12A2,SH2B3,PDGFRA,UBE3B,WT1,CTNNB1,MEF2A
MicroRNA	hsa-miR-3136:mirSVR_lowEffct	hsa-miR-3136:mirSVR_nonconserved_lowEffect-0.1-0.5	MicroRNA.org	1.851e-06	0.01355	4.798e-05	0.0004546	12	1641	CACNA1C,PTPN11,SH2B3,PEX1,PRKCZ,ARID1A,JMJD1C,PRDM6,CASZ1,ZFPM2,RAI1,FOXC1
MicroRNA	hsa-miR-135b-5p		MirDB	1.854e-06	0.01358	4.798e-05	0.0004546	8	618	TCF7L2,MRAS,SYT1,MAPKBP1,PRDM16,MEF2A,CASZ1,SLC39A13
MicroRNA	hsa-miR-187*:mirSVR_highEffct	hsa-miR-187*:mirSVR_nonconserved_highEffect-0.5	MicroRNA.org	1.863e-06	0.01364	4.803e-05	0.0004552	9	837	TCF7L2,FBN2,PDGFRA,ALG9,UBE3B,PEX1,LTBP2,CTNNB1,SMOC1
MicroRNA	hsa-miR-890:mirSVR_highEffct	hsa-miR-890:mirSVR_nonconserved_highEffect-0.5	MicroRNA.org	1.879e-06	0.01375	4.826e-05	0.0004573	10	1083	MPL,ADK,KMT2D,TCF7L2,FBN1,FBN2,ADAMTS9,SYT1,JMJD1C,CASZ1
MicroRNA	hsa-miR-335:mirSVR_lowEffct	hsa-miR-335:mirSVR_conserved_lowEffect-0.1-0.5	MicroRNA.org	1.901e-06	0.01392	4.868e-05	0.0004613	13	1957	RAD51C,PTPN11,TCF7L2,PDGFRA,UBE3B,WT1,FGFR1,CTNNB1,TRIP12,JMJD1C,CASZ1,SLC39A13,KDM4B
MicroRNA	hsa-miR-135a-5p		MirDB	1.922e-06	0.01407	4.903e-05	0.0004646	8	621	TCF7L2,MRAS,SYT1,MAPKBP1,PRDM16,MEF2A,CASZ1,SLC39A13
Human Phenotype	HP:0001636	Tetralogy of Fallot		6.969e-07	0.002682	4.968e-05	0.0004388	14	182	RAD51C,CACNA1C,HSPG2,ARVCF,WT1,FGFR1,PRKCZ,RERE,ARID1A,PRDM16,JMJD1C,CASZ1,TUBG1,ZFPM2
MicroRNA	hsa-miR-9*:mirSVR_highEffct	hsa-miR-9*:mirSVR_nonconserved_highEffect-0.5	MicroRNA.org	1.97e-06	0.01442	5.009e-05	0.0004746	12	1651	SLC12A2,WIPF1,PDGFRA,CWC27,SYT1,PRKCZ,IFT80,CTNNB1,PTEN,MEF2A,FOXC1,TBX2
MicroRNA	hsa-miR-1224-3p:mirSVR_lowEffct	hsa-miR-1224-3p:mirSVR_nonconserved_lowEffect-0.1-0.5	MicroRNA.org	1.995e-06	0.01461	5.054e-05	0.0004789	12	1653	RAD51C,HSPG2,MYH11,KMT2D,MRAS,WIPF1,PDGFRA,DOCK8,EIF2AK4,CTNNB1,SMOC1,JMJD1C
MicroRNA	hsa-miR-21*:mirSVR_lowEffct	hsa-miR-21*:mirSVR_nonconserved_lowEffect-0.1-0.5	MicroRNA.org	2.02e-06	0.01479	5.099e-05	0.0004832	12	1655	KMT2D,FBN2,SLC12A2,MLX,ADAMTS9,UBE3B,PEX1,PRKCZ,CTNNB1,ANAPC7,SLC39A13,ZFPM2
MicroRNA	hsa-miR-548ah-3p		MirDB	2.045e-06	0.01497	5.128e-05	0.0004859	12	1657	RAF1,EPOR,MYH11,KMT2D,TCF7L2,SLC12A2,GUCY1A1,AGT,SYT1,TBR1,ARID1A,TRIP12
MicroRNA	hsa-miR-548am-3p		MirDB	2.045e-06	0.01497	5.128e-05	0.0004859	12	1657	RAF1,EPOR,MYH11,KMT2D,TCF7L2,SLC12A2,GUCY1A1,AGT,SYT1,TBR1,ARID1A,TRIP12
MicroRNA	hsa-miR-1252-3p		MirDB	2.072e-06	0.01517	5.178e-05	0.0004907	9	848	TCF4,PTPN11,KMT2D,SLC12A2,GUCY1A1,SIK3,ARID1A,TRIP12,JMJD1C
MicroRNA	hsa-miR-516b*:mirSVR_highEffct	hsa-miR-516b*:mirSVR_nonconserved_highEffect-0.5	MicroRNA.org	2.092e-06	0.01532	5.193e-05	0.000492	9	849	RAD51C,RAF1,PTPN11,PDGFRA,SYT1,EIF2AK4,CTNNB1,ACE,MEF2A
MicroRNA	hsa-miR-516a-3p:mirSVR_highEffct	hsa-miR-516a-3p:mirSVR_nonconserved_highEffect-0.5	MicroRNA.org	2.092e-06	0.01532	5.193e-05	0.000492	9	849	RAD51C,RAF1,PTPN11,PDGFRA,SYT1,EIF2AK4,CTNNB1,ACE,MEF2A
MicroRNA	hsa-miR-3155:mirSVR_lowEffct	hsa-miR-3155:mirSVR_nonconserved_lowEffect-0.1-0.5	MicroRNA.org	2.125e-06	0.01556	5.234e-05	0.000496	13	1977	MST1,RAF1,CACNA1C,HSPG2,KMT2D,WIPF1,MLX,PDGFRA,TBR1,MAPKBP1,PTEN,ARID1A,FOXC1
MicroRNA	hsa-miR-192*:mirSVR_lowEffct	hsa-miR-192*:mirSVR_nonconserved_lowEffect-0.1-0.5	MicroRNA.org	2.13e-06	0.01559	5.234e-05	0.000496	11	1370	RAD51C,RNASEH2B,MYH11,SH2B3,PDGFRA,UBE3B,SMOC1,JMJD1C,IL6,BICC1,TBX2
MicroRNA	hsa-miR-548j-3p		MirDB	2.135e-06	0.01564	5.234e-05	0.000496	12	1664	RAF1,EPOR,MYH11,KMT2D,TCF7L2,SLC12A2,GUCY1A1,AGT,SYT1,TBR1,ARID1A,TRIP12
MicroRNA	hsa-miR-448:PITA	hsa-miR-448:PITA_TOP	PITA	2.14e-06	0.01567	5.234e-05	0.000496	7	438	CACNA1C,TCF4,KMT2D,SLC12A2,PRKCZ,PRDM16,TBX2
MicroRNA	hsa-miR-4308:mirSVR_lowEffct	hsa-miR-4308:mirSVR_nonconserved_lowEffect-0.1-0.5	MicroRNA.org	2.145e-06	0.0157	5.234e-05	0.000496	11	1371	RNASEH2B,CACNA1C,POLR1A,SLC12A2,WIPF1,CWC27,UBE3B,EIF2AK4,RERE,SMOC1,TBX2
MicroRNA	hsa-miR-19a-3p		MirDB	2.157e-06	0.01579	5.239e-05	0.0004965	10	1100	RAF1,CACNA1C,SYT1,RERE,SIK3,TBR1,SMOC1,PTEN,MEF2A,ZFPM2
MicroRNA	hsa-miR-3126-3p:mirSVR_highEffct	hsa-miR-3126-3p:mirSVR_nonconserved_highEffect-0.5	MicroRNA.org	2.162e-06	0.01583	5.239e-05	0.0004965	8	631	SLC12A2,PDGFRA,TRAIP,UBE3B,FGFR1,ARID1A,JMJD1C,IL6
MicroRNA	hsa-miR-548ae-3p		MirDB	2.175e-06	0.01593	5.239e-05	0.0004965	12	1667	RAF1,EPOR,MYH11,KMT2D,TCF7L2,SLC12A2,GUCY1A1,AGT,SYT1,TBR1,ARID1A,TRIP12
MicroRNA	hsa-miR-548aq-3p		MirDB	2.175e-06	0.01593	5.239e-05	0.0004965	12	1667	RAF1,EPOR,MYH11,KMT2D,TCF7L2,SLC12A2,GUCY1A1,AGT,SYT1,TBR1,ARID1A,TRIP12
GO: Biological Process	GO:0045944	positive regulation of transcription by RNA polymerase II		1.235e-06	0.00501	5.273e-05	0.0004686	19	1423	RAF1,TCF4,KMT2D,TCF7L2,MLX,BCAS3,DVL1,WT1,LRP5,FGFR1,CTNNB1,TBR1,PRDM16,MEF2A,CASZ1,IL6,ZFPM2,FOXC1,TBX2
MicroRNA	hsa-miR-619:mirSVR_lowEffct	hsa-miR-619:mirSVR_nonconserved_lowEffect-0.1-0.5	MicroRNA.org	2.202e-06	0.01613	5.287e-05	0.000501	12	1669	RNASEH2B,CACNA1C,PTPN11,MRAS,SLC12A2,TNFSF12,DOCK8,UBE3B,EIF2AK4,ARID1A,ZFPM2,TBX2
Drug	CID000003973	LY294002	Stitch	4.918e-09	8.496e-05	5.287e-05	0.0005464	16	748	RAF1,EPOR,MYH11,PTPN11,MRAS,SH2B3,PDGFRA,AGT,TCIRG1,SYT1,FGFR1,PRKCZ,CTNNB1,PTEN,MEF2A,IL6
Drug	CID005280961	genistein	Stitch	6.121e-09	0.0001057	5.287e-05	0.0005464	19	1117	RAD51C,MST1,RAF1,CACNA1C,EPOR,HSPG2,PTPN11,SLC12A2,PDGFRA,AGT,SYT1,PLCB3,FGFR1,CTNNB1,APOE,PTEN,ACE,IL6,ZFPM2
MicroRNA	hsa-miR-889:PITA	hsa-miR-889:PITA_TOP	PITA	2.227e-06	0.0163	5.313e-05	0.0005034	6	280	TCF4,SLC12A2,TNFSF12,PTEN,MEF2A,FOXC1
MicroRNA	hsa-miR-19b-3p		MirDB	2.228e-06	0.01631	5.313e-05	0.0005034	10	1104	RAF1,CACNA1C,SYT1,RERE,SIK3,TBR1,SMOC1,PTEN,MEF2A,ZFPM2
MicroRNA	hsa-miR-9:mirSVR_highEffct	hsa-miR-9:mirSVR_conserved_highEffect-0.5	MicroRNA.org	2.252e-06	0.01649	5.353e-05	0.0005073	11	1378	FBN1,FBN2,SLC12A2,ADAMTS9,FGFR1,IFT80,RERE,SIK3,ARID1A,PRDM6,BICC1
MicroRNA	hsa-miR-421:mirSVR_highEffct	hsa-miR-421:mirSVR_conserved_highEffect-0.5	MicroRNA.org	2.268e-06	0.0166	5.373e-05	0.0005091	11	1379	MYH11,PTPN11,SRD5A3,SLC12A2,TNFSF12,BCAS3,AGT,SYT1,EIF2AK4,RERE,CASZ1
MicroRNA	hsa-miR-3529-3p		MirDB	2.282e-06	0.01671	5.389e-05	0.0005107	10	1107	CACNA1C,PTPN11,ADAMTS9,CWC27,UBE3B,SYT1,CTNNB1,TRIP12,MEF2A,KDM4B
MicroRNA	hsa-miR-1283:PITA	hsa-miR-1283:PITA_TOP	PITA	2.292e-06	0.01678	5.396e-05	0.0005113	8	636	TCF4,TCF7L2,FBN2,SYT1,SMOC1,MEF2A,JMJD1C,FOXC1
MicroRNA	hsa-miR-3119:mirSVR_highEffct	hsa-miR-3119:mirSVR_nonconserved_highEffect-0.5	MicroRNA.org	2.331e-06	0.01707	5.453e-05	0.0005168	11	1383	PTPN11,TCF7L2,WIPF1,MLX,DOCK8,WT1,ALDH18A1,MRPS16,IFT80,CTNNB1,MEF2A
MicroRNA	mmu-miR-5101		MirDB	2.331e-06	0.01707	5.453e-05	0.0005168	11	1383	RAD51C,CACNA1C,TCF4,MRAS,FBN2,DOCK8,FGFR1,TRIP12,MEF2A,CASZ1,IL6
Transcription Factor Binding Site	M40710	HMGB1_TARGET_GENES	MSigDB	6.874e-08	5.472e-05	5.472e-05	0.0003971	19	1535	TCF4,PTPN11,TCF7L2,FBN1,FBN2,SH2B3,GUCY1A1,ALG9,DVL1,PLCB3,RERE,SIK3,ARID1A,TRIP12,MEF2A,JMJD1C,SLC39A13,RAI1,TBX2
MicroRNA	hsa-miR-548k:mirSVR_highEffct	hsa-miR-548k:mirSVR_nonconserved_highEffect-0.5	MicroRNA.org	2.356e-06	0.01725	5.494e-05	0.0005206	12	1680	FBN2,SRD5A3,CWC27,ALG9,WT1,MRPS16,PTEN,ANAPC7,MEF2A,JMJD1C,BICC1,ZFPM2
MicroRNA	mmu-miR-3100-5p		MirDB	2.367e-06	0.01733	5.503e-05	0.0005214	6	283	RAD51C,CACNA1C,TCF4,PDGFRA,TNFSF12,IFT80
Human Phenotype	HP:0011563	Abnormal ventriculoarterial connection		7.894e-07	0.003039	5.525e-05	0.000488	17	273	RAD51C,CACNA1C,HSPG2,ARVCF,NEK10,WT1,FGFR1,PRKCZ,RERE,ARID1A,PRDM16,JMJD1C,CASZ1,TUBG1,ZFPM2,RAI1,TBX2
MicroRNA	hsa-miR-494-3p:TargetScan	hsa-miR-494-3p	TargetScan	2.411e-06	0.01765	5.586e-05	0.0005293	7	446	CACNA1C,PTPN11,HTRA1,FBN1,PDGFRA,PTEN,PRDM6
GO: Biological Process	GO:0048048	embryonic eye morphogenesis		1.331e-06	0.005398	5.623e-05	0.0004996	6	91	FBN1,FBN2,SMOC1,ARID1A,FOXC1,TBX2
Human Phenotype	HP:0000235	Abnormality of the fontanelles or cranial sutures		8.264e-07	0.003181	5.68e-05	0.0005017	22	447	HSPG2,FBN1,ARVCF,CWC27,TRAIP,ALG9,AGT,DVL1,WT1,PEX1,TCIRG1,ALDH18A1,LRP5,FGFR1,PRKCZ,RERE,PTEN,ACE,PRDM16,JMJD1C,CASZ1,KDM4B
Mouse Phenotype	MP:0001544	abnormal cardiovascular system physiology		1.959e-07	0.000648	5.891e-05	0.0005114	29	1877	RNASEH2B,RAF1,CACNA1C,EPOR,HSPG2,MYH11,PTPN11,FBN1,FBN2,SLC12A2,PDGFRA,GUCY1A1,UBE3B,AGT,WT1,PEX1,LRP5,FGFR1,CTNNB1,APOE,PTEN,ARID1A,ACE,ANAPC7,MEF2A,CASZ1,IL6,ZFPM2,FOXC1
MicroRNA	hsa-miR-29b-1*:mirSVR_highEffct	hsa-miR-29b-1*:mirSVR_nonconserved_highEffect-0.5	MicroRNA.org	2.565e-06	0.01878	5.906e-05	0.0005596	12	1694	MYH11,KMT2D,TCF7L2,POLR1A,WIPF1,ADAMTS9,CWC27,SYT1,TBR1,SMOC1,PTEN,FOXC1
MicroRNA	hsa-miR-532-5p:mirSVR_lowEffct	hsa-miR-532-5p:mirSVR_nonconserved_lowEffect-0.1-0.5	MicroRNA.org	2.565e-06	0.01878	5.906e-05	0.0005596	12	1694	MPL,TCF7L2,SLC12A2,PDGFRA,DVL1,WT1,FGFR1,CTNNB1,TBR1,PTEN,ALG12,ZFPM2
ToppCell Atlas	e3983f655cdba308fb192182829f17bef99ce0ba	Children_(3_yrs)-Mesenchymal-airway_smooth_muscle_cell-D046|Children_(3_yrs) / Lineage, Cell type, age group and donor	Human Lung Cells in 3 Age Groups (Wang et al.)	4.389e-07	0.006954	6.047e-05	0.0006197	6	164	CACNA1C,MYH11,LTBP2,PRDM6,BICC1,ZFPM2
ToppCell Atlas	2ba57dce5f69a88f0d1e450b9780425e2d9ca7d4	Adult-Mesenchymal-chondrocyte-D231|Adult / Lineage, Cell type, age group and donor	Human Lung Cells in 3 Age Groups (Wang et al.)	4.389e-07	0.006954	6.047e-05	0.0006197	6	164	CACNA1C,FBN1,PDGFRA,LTBP2,APOE,TBX2
GO: Biological Process	GO:0007155	cell adhesion		1.46e-06	0.005924	6.107e-05	0.0005426	21	1735	MPL,ADK,HSPG2,PTPN11,FBN1,FBN2,SH2B3,PDGFRA,ARVCF,ADAMTS9,DOCK8,BCAS3,AGT,LRP5,PRKCZ,CTNNB1,SMOC1,PTEN,ARID1A,IL6,TBX2
MicroRNA	hsa-miR-3137:mirSVR_lowEffct	hsa-miR-3137:mirSVR_nonconserved_lowEffect-0.1-0.5	MicroRNA.org	2.692e-06	0.01971	6.18e-05	0.0005856	11	1404	MPL,EPOR,HSPG2,KMT2D,POLR1A,DOCK8,CWC27,PLCB3,FGFR1,TRIP12,ANAPC7
Pubmed	19453261	High-density association study of 383 candidate genes for volumetric BMD at the femoral neck and lumbar spine among older men.	Pubmed	1.731e-08	0.0008092	6.224e-05	0.0007052	10	383	TCF4,DVL1,TCIRG1,LRP5,FGFR1,LTBP2,CTNNB1,MEF2A,IL6,TBX2
MicroRNA	hsa-miR-545:PITA	hsa-miR-545:PITA_TOP	PITA	2.72e-06	0.01992	6.225e-05	0.0005898	8	651	CACNA1C,HSPG2,PTPN11,KMT2D,CTNNB1,TBR1,TRIP12,ZFPM2
Mouse Phenotype	MP:0004937	dilated heart		2.424e-07	0.0008015	6.265e-05	0.0005438	10	204	RAF1,MYH11,PTPN11,FBN1,SRD5A3,FGFR1,ACE,MEF2A,IL6,ZFPM2
Mouse Phenotype	MP:0002108	abnormal muscle morphology		2.644e-07	0.0008744	6.265e-05	0.0005438	21	1047	RAF1,CACNA1C,HSPG2,MYH11,PTPN11,TCF7L2,FBN1,FBN2,PDGFRA,GUCY1A1,AGT,WT1,SYT1,FGFR1,EIF2AK4,PTEN,ARID1A,PRDM6,CASZ1,IL6,ZFPM2
Mouse Phenotype	MP:0011098	embryonic lethality during organogenesis, complete penetrance		2.652e-07	0.000877	6.265e-05	0.0005438	17	688	RAF1,EPOR,PTPN11,KMT2D,FBN1,SRD5A3,PDGFRA,ADAMTS9,BCAS3,FGFR1,RERE,CTNNB1,PTEN,ARID1A,TRIP12,ZFPM2,TBX2
MicroRNA	hsa-miR-519b-3p:mirSVR_highEffct	hsa-miR-519b-3p:mirSVR_nonconserved_highEffect-0.5	MicroRNA.org	2.748e-06	0.02012	6.267e-05	0.0005939	11	1407	RNASEH2B,PDGFRA,SYT1,LTBP2,IFT80,SMOC1,PTEN,PRDM16,PRDM6,ZFPM2,KDM4B
MicroRNA	hsa-miR-7705		MirDB	2.78e-06	0.02035	6.321e-05	0.0005989	5	162	MYH11,HTRA1,FBN2,RERE,PRDM16
MicroRNA	hsa-miR-455-5p:mirSVR_lowEffct	hsa-miR-455-5p:mirSVR_conserved_lowEffect-0.1-0.5	MicroRNA.org	2.823e-06	0.02067	6.4e-05	0.0006064	11	1411	PTPN11,FGFR1,EIF2AK4,SIK3,ARID1A,MEF2A,JMJD1C,CASZ1,BICC1,SLC39A13,ZFPM2
MicroRNA	hsa-miR-921:mirSVR_lowEffct	hsa-miR-921:mirSVR_nonconserved_lowEffect-0.1-0.5	MicroRNA.org	2.842e-06	0.02081	6.423e-05	0.0006086	11	1412	CACNA1C,MYH11,FBN2,TNFSF12,CWC27,BCAS3,FGFR1,GMPPB,MEF2A,JMJD1C,ZFPM2
Human Phenotype	HP:0011545	Abnormal connection of the cardiac segments		9.697e-07	0.003732	6.548e-05	0.0005784	17	277	RAD51C,CACNA1C,HSPG2,ARVCF,NEK10,WT1,FGFR1,PRKCZ,RERE,ARID1A,PRDM16,JMJD1C,CASZ1,TUBG1,ZFPM2,RAI1,TBX2
MicroRNA	hsa-miR-376a:mirSVR_highEffct	hsa-miR-376a:mirSVR_conserved_highEffect-0.5	MicroRNA.org	2.913e-06	0.02133	6.562e-05	0.0006218	10	1138	FBN2,WIPF1,PDGFRA,CWC27,TRAIP,PEX1,EIF2AK4,JMJD1C,TUBG1,SLC39A13
MicroRNA	mmu-miR-130b-5p		MirDB	2.953e-06	0.02162	6.606e-05	0.000626	7	460	PDGFRA,ARVCF,TNFSF12,SMOC1,PRDM16,MEF2A,KDM4B
MicroRNA	mmu-miR-7014-3p		MirDB	2.953e-06	0.02162	6.606e-05	0.000626	7	460	PDGFRA,ARVCF,TNFSF12,SMOC1,PRDM16,MEF2A,KDM4B
MicroRNA	hsa-miR-187*:mirSVR_lowEffct	hsa-miR-187*:mirSVR_nonconserved_lowEffect-0.1-0.5	MicroRNA.org	2.959e-06	0.02167	6.606e-05	0.000626	11	1418	RAD51C,MYH11,PTPN11,FBN1,ADAMTS9,RERE,PTEN,ARID1A,JMJD1C,ZFPM2,FOXC1
ToppCell Atlas	d584a8548a5317bd9686b3be8246ae6ed568796b	Adult-Mesenchymal-myofibroblast_cell|Adult / Lineage, Cell type, age group and donor	Human Lung Cells in 3 Age Groups (Wang et al.)	4.881e-07	0.007735	6.65e-05	0.0006815	6	167	CACNA1C,FBN1,LTBP2,PRDM6,BICC1,TBX2
ToppCell Atlas	9930bd63b60c03f0152838a79eef77da1c2dd8e5	frontal_cortex-Non-neuronal-leptomeningeal_cell-VLMC-VLMC_Osr1_Mc5r|frontal_cortex / Per Region, Lineage, Cell class, Cell type, Cell subtype	Shared and distinct transcriptomic cell types across neocortical areas	5.055e-07	0.00801	6.65e-05	0.0006815	6	168	PDGFRA,TNFSF12,ADAMTS9,APOE,BICC1,FOXC1
ToppCell Atlas	080003f698f867935c2bfc55d241d3650f45a0ab	Control-Fibroblasts-Pericytes|Control / group, cell type (main and fine annotations)	COVID-19 Lung Autopsy Data (SCP1219)	5.607e-07	0.008885	6.65e-05	0.0006815	6	171	CACNA1C,MYH11,ADAMTS9,PTEN,ZFPM2,TBX2
ToppCell Atlas	e99ecae66530d1ae09330cee408c8f3950b87e67	LV-13._Vascular_Smooth_Muscle|LV / Chamber and Cluster_Paper	Transcriptional and Cellular Diversity of the Human Heart	5.607e-07	0.008885	6.65e-05	0.0006815	6	171	CACNA1C,MYH11,GUCY1A1,ADAMTS9,DOCK8,TBX2
ToppCell Atlas	91fc1f1c891f105a91968c22e2de5321c52b439a	Control-Stromal-Pericyte|Control / Disease state, Lineage and Cell class	Resident Cell Populations in IPF and COPD	6.208e-07	0.009837	6.65e-05	0.0006815	6	174	CACNA1C,GUCY1A1,ADAMTS9,AGT,PRDM6,TBX2
ToppCell Atlas	d2ff8fedca9039cbd45cfd9dec88f4edbe7fe4fc	facs-Lung-EPCAM-18m-Mesenchymal-Pericyte|Lung / Lung_Trachea - method, tissue, subtissue, age, lineage, cell ontology and free annotation	Mouse Aging Atlas- Tabula Muris Senis	6.419e-07	0.01017	6.65e-05	0.0006815	6	175	EPOR,MYH11,ARVCF,GUCY1A1,LTBP2,TBX2
ToppCell Atlas	a7310950e8d51b3004ea3aee8ce9948fe8655112	facs-Lung-EPCAM-18m-Mesenchymal-pericyte_cell|Lung / Lung_Trachea - method, tissue, subtissue, age, lineage, cell ontology and free annotation	Mouse Aging Atlas- Tabula Muris Senis	6.419e-07	0.01017	6.65e-05	0.0006815	6	175	EPOR,MYH11,ARVCF,GUCY1A1,LTBP2,TBX2
ToppCell Atlas	cf53a15bfb37b6019e7052ffdf594a9ac040900e	droplet-Marrow-nan-3m-Lymphocytic-NK_cell|Marrow / Spleen_Marrow_Thymus - method, tissue, subtissue, age, lineage, cell ontology and free annotation	Mouse Aging Atlas- Tabula Muris Senis	6.419e-07	0.01017	6.65e-05	0.0006815	6	175	SLC12A2,WIPF1,DOCK8,APOE,ACE,CASZ1
ToppCell Atlas	510f9a14dc1c151d24d079e0cc004cdf4f86336c	tumor_Lymph_Node_/_Brain-Fibroblasts-COL13A1+_matrix_FBs|tumor_Lymph_Node_/_Brain / Location, Cell class and cell subclass	Human Metastatic Lung Adenocarcinoma (Nayoung Kim et al)	6.637e-07	0.01052	6.65e-05	0.0006815	6	176	FBN1,PDGFRA,LTBP2,PRDM6,BICC1,TBX2
ToppCell Atlas	b59967219f7d874805768e247c0eb2bc4d4420c8	Children_(3_yrs)-Mesenchymal-airway_smooth_muscle_cell|Children_(3_yrs) / Lineage, Cell type, age group and donor	Human Lung Cells in 3 Age Groups (Wang et al.)	6.86e-07	0.01087	6.65e-05	0.0006815	6	177	CACNA1C,MYH11,LTBP2,PRDM6,BICC1,ZFPM2
ToppCell Atlas	8bae5db100f4563aa1fc7f881e7f8c59d669e37a	facs-Lung-18m-Mesenchymal-myofibroblast-pericyte_cell|18m / method, tissue, age, lineage, sublineage, cell ontologies, cell type and subtype	Mouse Aging Atlas- Tabula Muris Senis (Lung and Trachea)	7.09e-07	0.01124	6.65e-05	0.0006815	6	178	EPOR,MYH11,ARVCF,GUCY1A1,LTBP2,TBX2
ToppCell Atlas	bc0336692b84bd0fa49747ed5a031b8ed8afa0fd	facs-Lung-18m-Mesenchymal-myofibroblast-pericyte_cell-pericyte|18m / method, tissue, age, lineage, sublineage, cell ontologies, cell type and subtype	Mouse Aging Atlas- Tabula Muris Senis (Lung and Trachea)	7.09e-07	0.01124	6.65e-05	0.0006815	6	178	EPOR,MYH11,ARVCF,GUCY1A1,LTBP2,TBX2
ToppCell Atlas	1378051bc62009eec2dbecf3d5d89baedbeb84eb	Control-Stromal-SMC|Control / Disease state, Lineage and Cell class	Resident Cell Populations in IPF and COPD	7.326e-07	0.01161	6.65e-05	0.0006815	6	179	CACNA1C,MYH11,GUCY1A1,AGT,PRDM6,TBX2
ToppCell Atlas	fb95bc34ad8bbd58d04cfd679d64122ac2f8bef3	respiratory_airway-Mesenchymal-Fibroblastic-Alveolar_fibroblasts-African|respiratory_airway / Tissue groups, Lineages, Lineage subclass, Cell class Per Ethnicity	The Integrated Human Lung Cell Atlas	7.568e-07	0.01199	6.65e-05	0.0006815	6	180	FBN1,PDGFRA,FGFR1,LTBP2,IL6,BICC1
ToppCell Atlas	dff264815a3569f5666d0bbc3867c0496cd78774	facs-Lung-18m-Mesenchymal-myofibroblast|18m / method, tissue, age, lineage, sublineage, cell ontologies, cell type and subtype	Mouse Aging Atlas- Tabula Muris Senis (Lung and Trachea)	7.817e-07	0.01239	6.65e-05	0.0006815	6	181	EPOR,MYH11,ARVCF,GUCY1A1,LTBP2,TBX2
ToppCell Atlas	25915e2500430a902db37d79a749ce2990b69810	Fetal_29-31_weeks-Mesenchymal-airway_smooth_muscle_cell-D150|Fetal_29-31_weeks / Lineage, Cell type, age group and donor	Human Lung Cells in 3 Age Groups (Wang et al.)	7.817e-07	0.01239	6.65e-05	0.0006815	6	181	MYH11,GUCY1A1,LTBP2,PRDM6,ZFPM2,TBX2
ToppCell Atlas	e67f3234165199085c793915ebb1f9bbd845e933	COVID-19-Heart-EC_+_Pericyte|COVID-19 / Disease (COVID-19 only), tissue and cell type	COVID-19 Autopsy Atlas (Lung, Liver, Kidney, Heart)	8.072e-07	0.01279	6.65e-05	0.0006815	6	182	CACNA1C,TCF4,SLC12A2,GUCY1A1,ADAMTS9,AGT
ToppCell Atlas	2432f834cf0950c374f23b45f76d16f8c220e789	Lafyatis_Rojas_2019_10Xv2-lung_parenchyma-Mesenchymal-Mesothelial|lung_parenchyma / Tissue groups, Lineages, Lineage subclass, Cell class per Dataset	The Integrated Human Lung Cell Atlas	8.072e-07	0.01279	6.65e-05	0.0006815	6	182	MST1,HTRA1,WT1,IFT80,PRDM6,BICC1
ToppCell Atlas	a20017b6a4f9a6a29e090e4dbd7c02ed1495bd50	Children_(3_yrs)-Endothelial-alveolar_capillary_endothelial_cell_(Cap2;_aerocyte)-D046|Children_(3_yrs) / Lineage, Cell type, age group and donor	Human Lung Cells in 3 Age Groups (Wang et al.)	8.072e-07	0.01279	6.65e-05	0.0006815	6	182	TCF4,SLC12A2,SYT1,ACE,ZFPM2,TBX2
ToppCell Atlas	ed6ae0fd8653f213fe29906a6a4e0729a62e1b75	Fetal_29-31_weeks-Mesenchymal-myofibroblast_cell-D088|Fetal_29-31_weeks / Lineage, Cell type, age group and donor	Human Lung Cells in 3 Age Groups (Wang et al.)	8.072e-07	0.01279	6.65e-05	0.0006815	6	182	CACNA1C,ADAMTS9,LTBP2,PRDM6,ZFPM2,TBX2
ToppCell Atlas	7b24a4f712e1ae1525e8f1c8ec4e1fc43489cbee	pdx-Tumor_cells-T6|Tumor_cells / Sample and Cell Type and Tumor Cluster (all cells)	Human Hepatoblastoma Atlas	8.072e-07	0.01279	6.65e-05	0.0006815	6	182	TCF4,MYH11,SLC12A2,FGFR1,RERE,ZFPM2
ToppCell Atlas	80ff81f0247f47043afba2e1952da2d9796ea165	Lafyatis_Rojas_2019_10Xv2-lung_parenchyma-Mesenchymal-Mesothelial-Mesothelium|lung_parenchyma / Tissue groups, Lineages, Lineage subclass, Cell class per Dataset	The Integrated Human Lung Cell Atlas	8.072e-07	0.01279	6.65e-05	0.0006815	6	182	MST1,HTRA1,WT1,IFT80,PRDM6,BICC1
ToppCell Atlas	de08f9ea02b7244d5a8788064631d10f06565337	E18.5-samps-Mesenchymal-Myofibroblast|E18.5-samps / Age Group, Lineage, Cell class and subclass	Mouse_Lung_DevAtlas	8.334e-07	0.01321	6.65e-05	0.0006815	6	183	MYH11,HTRA1,PDGFRA,AGT,LTBP2,ZFPM2
ToppCell Atlas	818fd886e0188091310825f9145fa53328f2c979	RA-13._Vascular_Smooth_Muscle|RA / Chamber and Cluster_Paper	Transcriptional and Cellular Diversity of the Human Heart	8.334e-07	0.01321	6.65e-05	0.0006815	6	183	CACNA1C,MYH11,GUCY1A1,ADAMTS9,PRDM16,TBX2
ToppCell Atlas	c1ba4144a939f8c18639d6ade8afdecbe05c829b	Meyer_2019-lung_parenchyma-Mesenchymal-Fibroblastic-Peribronchial_fibroblasts|lung_parenchyma / Tissue groups, Lineages, Lineage subclass, Cell class per Dataset	The Integrated Human Lung Cell Atlas	8.334e-07	0.01321	6.65e-05	0.0006815	6	183	FBN1,PDGFRA,GUCY1A1,LTBP2,PRDM6,BICC1
ToppCell Atlas	86a96cd88e50eacad1f0badfbbf6dc626f41725e	21-Trachea-Mesenchymal-Airway_Smooth_Muscle|Trachea / Age, Tissue, Lineage and Cell class	Human Fetal Lung in Development	8.604e-07	0.01363	6.65e-05	0.0006815	6	184	MYH11,HTRA1,MRAS,PDGFRA,PRDM6,ZFPM2
ToppCell Atlas	b0a251030d127858e68cf164be158f209a4d720f	tumor_Lung-Fibroblasts-Mesothelial_cells|tumor_Lung / Location, Cell class and cell subclass	Human Metastatic Lung Adenocarcinoma (Nayoung Kim et al)	8.604e-07	0.01363	6.65e-05	0.0006815	6	184	MST1,HTRA1,ADAMTS9,WT1,BICC1,ZFPM2
ToppCell Atlas	3cd0686a14e734a0f243070ab939adcb4c454478	facs-Mammary_Gland-Mammary_Gland-3m-Mesenchymal-stromal_cell|Mammary_Gland / Skin_Bladder_Kidney_Mammary_Gland - method, tissue, subtissue, age, lineage, cell ontology and free annotation	Mouse Aging Atlas- Tabula Muris Senis	8.88e-07	0.01407	6.65e-05	0.0006815	6	185	HTRA1,FBN1,PDGFRA,ACE,IL6,BICC1
ToppCell Atlas	00258f458cbf6d36449db95528a6b5038d731d2d	facs-Mammary_Gland-Mammary_Gland-3m-Mesenchymal-stromal_cell|Mammary_Gland / Skin_Bladder_Kidney_Mammary_Gland - method, tissue, subtissue, age, lineage, cell ontology and free annotation	Mouse Aging Atlas- Tabula Muris Senis	8.88e-07	0.01407	6.65e-05	0.0006815	6	185	HTRA1,FBN1,PDGFRA,ACE,IL6,BICC1
ToppCell Atlas	a94694e226856bc5b168464f52d76004145717a5	facs-Mammary_Gland-Mammary_Gland-3m-Mesenchymal|Mammary_Gland / Skin_Bladder_Kidney_Mammary_Gland - method, tissue, subtissue, age, lineage, cell ontology and free annotation	Mouse Aging Atlas- Tabula Muris Senis	8.88e-07	0.01407	6.65e-05	0.0006815	6	185	HTRA1,FBN1,PDGFRA,ACE,IL6,BICC1
ToppCell Atlas	fb6bd7e849ecf4ed9cd9c4e2a946a2d12d62f804	Adult-Mesenchymal-matrix_fibroblast_2_cell-D231|Adult / Lineage, Cell type, age group and donor	Human Lung Cells in 3 Age Groups (Wang et al.)	8.88e-07	0.01407	6.65e-05	0.0006815	6	185	CACNA1C,FBN1,FGFR1,PRDM6,BICC1,ZFPM2
ToppCell Atlas	525c7e0cce8bf90160a597219f068a9925d05a02	respiratory_airway_nasal-Mesenchymal-Fibroblastic-Peribronchial_fibroblasts-European|respiratory_airway_nasal / Tissue groups, Lineages, Lineage subclass, Cell class Per Ethnicity	The Integrated Human Lung Cell Atlas	8.88e-07	0.01407	6.65e-05	0.0006815	6	185	HTRA1,FBN1,PDGFRA,GUCY1A1,FGFR1,TBX2
ToppCell Atlas	e58a009aaf342be019a909747b1895d5987d4daf	Fetal_29-31_weeks-Mesenchymal-airway_smooth_muscle_cell-D088|Fetal_29-31_weeks / Lineage, Cell type, age group and donor	Human Lung Cells in 3 Age Groups (Wang et al.)	8.88e-07	0.01407	6.65e-05	0.0006815	6	185	CACNA1C,MYH11,ADAMTS9,FGFR1,LTBP2,PRDM6
ToppCell Atlas	acbca8cc048d87faf859b3e77bdb38d0a3dad71c	(5)_Pericytes|World / Cell class and subclass of bone marrow stroma cells in homeostatis	Mouse Bone Marrow Niche (Baryawno et al)	9.163e-07	0.01452	6.65e-05	0.0006815	6	186	CACNA1C,MYH11,GUCY1A1,BCAS3,IL6,TBX2
ToppCell Atlas	67b59defdd1ed3608229cc5e2a3b480d92312afa	(5)_Pericytes-(50)_Pericytes|World / Cell class and subclass of bone marrow stroma cells in homeostatis	Mouse Bone Marrow Niche (Baryawno et al)	9.163e-07	0.01452	6.65e-05	0.0006815	6	186	CACNA1C,MYH11,GUCY1A1,BCAS3,IL6,TBX2
ToppCell Atlas	4e553721fa5598cb211f44e3226280b7e6885484	droplet-Pancreas-Exocrine-18m-Mesenchymal-pancreatic_stellate_cell|Pancreas / Large_Intestine_Pancreas_Liver - method, tissue, subtissue, age, lineage, cell ontology and free annotation	Mouse Aging Atlas- Tabula Muris Senis	9.454e-07	0.01498	6.65e-05	0.0006815	6	187	HTRA1,FBN1,FBN2,PDGFRA,WT1,ZFPM2
ToppCell Atlas	d36e7fc6125e7a4310499365022d38f34b757a73	droplet-Pancreas-Exocrine-18m-Mesenchymal|Pancreas / Large_Intestine_Pancreas_Liver - method, tissue, subtissue, age, lineage, cell ontology and free annotation	Mouse Aging Atlas- Tabula Muris Senis	9.454e-07	0.01498	6.65e-05	0.0006815	6	187	HTRA1,FBN1,FBN2,PDGFRA,WT1,ZFPM2
ToppCell Atlas	827eae63fabf6892a82ce7779b5f395958d3d628	droplet-Pancreas-Exocrine-18m-Mesenchymal-pancreatic_stellate_cell|Pancreas / Large_Intestine_Pancreas_Liver - method, tissue, subtissue, age, lineage, cell ontology and free annotation	Mouse Aging Atlas- Tabula Muris Senis	9.454e-07	0.01498	6.65e-05	0.0006815	6	187	HTRA1,FBN1,FBN2,PDGFRA,WT1,ZFPM2
ToppCell Atlas	a96495803ba13fcfadd1d83b3cf5774f3fed0a20	TCGA-Breast-Primary_Tumor-Breast_Carcinoma-Infiltrating_Ductal_Carcinoma-6|TCGA-Breast / Sample_Type by Project: Shred V9	TCGA OncoMap	9.454e-07	0.01498	6.65e-05	0.0006815	6	187	TCF4,HTRA1,FBN1,LTBP2,BICC1,ZFPM2
ToppCell Atlas	b66264e8f8d536ed2beec31e6746c687718f239b	IPF-Stromal-SMC|World / Disease state, Lineage and Cell class	Resident Cell Populations in IPF and COPD	9.752e-07	0.01545	6.65e-05	0.0006815	6	188	CACNA1C,MYH11,GUCY1A1,ADAMTS9,AGT,TBX2
ToppCell Atlas	a218595ce15b6976a880b1ca7699c66dd276b374	respiratory_airway_nasal-Mesenchymal-Fibroblastic-Peribronchial_fibroblasts|respiratory_airway_nasal / Tissue groups, Lineages, Lineage subclass, Cell class Per Ethnicity	The Integrated Human Lung Cell Atlas	9.752e-07	0.01545	6.65e-05	0.0006815	6	188	HTRA1,FBN1,PDGFRA,GUCY1A1,FGFR1,TBX2
ToppCell Atlas	038f48e8daaeb72716e975d22a6b004a90654960	-Donor_07|World / lung cells shred on cell class, cell subclass, sample id	Pathobiology of Pulmonary Fibrosis (Reyfman et al., 2019)	9.752e-07	0.01545	6.65e-05	0.0006815	6	188	CACNA1C,FBN1,PDGFRA,LTBP2,IL6,TBX2
ToppCell Atlas	63977b9881fdb7542a2f8ec630cae119077f3a5f	respiratory_airway_nasal-Mesenchymal-Fibroblastic|respiratory_airway_nasal / Tissue groups, Lineages, Lineage subclass, Cell class Per Ethnicity	The Integrated Human Lung Cell Atlas	9.752e-07	0.01545	6.65e-05	0.0006815	6	188	HTRA1,FBN1,PDGFRA,GUCY1A1,FGFR1,TBX2
ToppCell Atlas	706a26c372add839d947749f0521a0e1f5c9b0ec	Control-Fibroblasts-Adventitial_FB|Control / group, cell type (main and fine annotations)	COVID-19 Lung Autopsy Data (SCP1219)	9.752e-07	0.01545	6.65e-05	0.0006815	6	188	CACNA1C,FBN1,PDGFRA,FGFR1,BICC1,ZFPM2
ToppCell Atlas	4d1e5f85342ae550086609d7680e32730b78b5d2	Fetal_29-31_weeks-Mesenchymal-airway_smooth_muscle_cell|Fetal_29-31_weeks / Lineage, Cell type, age group and donor	Human Lung Cells in 3 Age Groups (Wang et al.)	9.752e-07	0.01545	6.65e-05	0.0006815	6	188	CACNA1C,MYH11,FGFR1,LTBP2,PRDM6,TBX2
ToppCell Atlas	690c2ea4e087a7d6f37509b7a728d1273feea307	Airway_Nasal-Mesenchymal-Fibroblastic-Peribronchial_fibroblasts-Peribronchial_fibroblasts_L.2.1.3.1|Airway_Nasal / Tissue groups, Lineages, Lineage subclass, Cell_type2, Cell_subtypes_L4L5-Leiden	The Integrated Human Lung Cell Atlas	9.752e-07	0.01545	6.65e-05	0.0006815	6	188	HTRA1,FBN1,PDGFRA,GUCY1A1,FGFR1,TBX2
ToppCell Atlas	b09fbe1c33a3a9c407ac353a58034d6cc60c2d37	Jain_Misharin_2021_10Xv2-respiratory_airway_nasal-Mesenchymal-Fibroblastic|respiratory_airway_nasal / Tissue groups, Lineages, Lineage subclass, Cell class per Dataset	The Integrated Human Lung Cell Atlas	9.752e-07	0.01545	6.65e-05	0.0006815	6	188	HTRA1,FBN1,PDGFRA,GUCY1A1,FGFR1,TBX2
ToppCell Atlas	3c60e422ffd4a6d3dfd000b17916511a988c2cde	Jain_Misharin_2021_10Xv2-respiratory_airway_nasal-Mesenchymal|respiratory_airway_nasal / Tissue groups, Lineages, Lineage subclass, Cell class per Dataset	The Integrated Human Lung Cell Atlas	9.752e-07	0.01545	6.65e-05	0.0006815	6	188	HTRA1,FBN1,PDGFRA,GUCY1A1,FGFR1,TBX2
ToppCell Atlas	bbbc046e51ecd70509198d40da31c1f08e7a87be	Airway_Nasal-Mesenchymal|Airway_Nasal / Tissue groups, Lineages, Lineage subclass, Cell_type2, Cell_subtypes_L4L5-Leiden	The Integrated Human Lung Cell Atlas	9.752e-07	0.01545	6.65e-05	0.0006815	6	188	HTRA1,FBN1,PDGFRA,GUCY1A1,FGFR1,TBX2
ToppCell Atlas	abc06844ed65eaf4d46991c7a70179523db32ea1	Airway_Nasal-Mesenchymal-Fibroblastic-Peribronchial_fibroblasts|Airway_Nasal / Tissue groups, Lineages, Lineage subclass, Cell_type2, Cell_subtypes_L4L5-Leiden	The Integrated Human Lung Cell Atlas	9.752e-07	0.01545	6.65e-05	0.0006815	6	188	HTRA1,FBN1,PDGFRA,GUCY1A1,FGFR1,TBX2
ToppCell Atlas	517cfa834af5708fe70c0341ad207224dbca72b9	Airway_Nasal-Mesenchymal-Fibroblastic|Airway_Nasal / Tissue groups, Lineages, Lineage subclass, Cell_type2, Cell_subtypes_L4L5-Leiden	The Integrated Human Lung Cell Atlas	9.752e-07	0.01545	6.65e-05	0.0006815	6	188	HTRA1,FBN1,PDGFRA,GUCY1A1,FGFR1,TBX2
ToppCell Atlas	159d63ecc3653a7449fc6acefd6ef0464845260e	COPD-Epithelial-Mesothelial|Epithelial / Disease state, Lineage and Cell class	Resident Cell Populations in IPF and COPD	9.752e-07	0.01545	6.65e-05	0.0006815	6	188	HTRA1,ADAMTS9,WT1,FGFR1,IL6,ZFPM2
ToppCell Atlas	79bb2593ad5d17f94b17972884241f03a0f43770	COPD-Epithelial-Mesothelial|COPD / Disease state, Lineage and Cell class	Resident Cell Populations in IPF and COPD	1.006e-06	0.01594	6.65e-05	0.0006815	6	189	MST1,HTRA1,ADAMTS9,WT1,BICC1,ZFPM2
ToppCell Atlas	51c99053e95e35beff9908e71ea2609907b6c9b9	kidney_cells-Renal_AKI_(acute_kidney_injury)-Endothelial-lymphatic_endothelial_cell-lymphatic_endothelial_cell_of_renal_cortex-lymphatic_endothelial_cell_of_renal_cortex|kidney_cells / Celltypes from Cells and Nuclei per compartment and clinical group	Integrated Single-nucleus and Single-cell RNA-seq of the Adult Human Kidney	1.006e-06	0.01594	6.65e-05	0.0006815	6	189	HSPG2,TCF4,HTRA1,FBN1,SMOC1,ZFPM2
ToppCell Atlas	c3fb363bb0156ffb3367c200f548faebda64ab4a	droplet-Lung-immune-endo-depleted|Lung / Lung_Trachea - method, tissue, subtissue, age, lineage, cell ontology and free annotation	Mouse Aging Atlas- Tabula Muris Senis	1.006e-06	0.01594	6.65e-05	0.0006815	6	189	HSPG2,FBN1,PDGFRA,FGFR1,PRDM6,TBX2
ToppCell Atlas	e0a2b3b826399fd5af5a4180bc26d6a01ee3a328	kidney_cells-Renal_AKI_(acute_kidney_injury)-Endothelial-lymphatic_endothelial_cell|kidney_cells / Celltypes from Cells and Nuclei per compartment and clinical group	Integrated Single-nucleus and Single-cell RNA-seq of the Adult Human Kidney	1.006e-06	0.01594	6.65e-05	0.0006815	6	189	HSPG2,TCF4,HTRA1,FBN1,SMOC1,ZFPM2
ToppCell Atlas	4eb9b9c466864ce37423b6704cd68b91fb0a0d7e	kidney_cells-Renal_AKI_(acute_kidney_injury)-Endothelial-lymphatic_endothelial_cell-lymphatic_endothelial_cell_of_renal_cortex|kidney_cells / Celltypes from Cells and Nuclei per compartment and clinical group	Integrated Single-nucleus and Single-cell RNA-seq of the Adult Human Kidney	1.006e-06	0.01594	6.65e-05	0.0006815	6	189	HSPG2,TCF4,HTRA1,FBN1,SMOC1,ZFPM2
ToppCell Atlas	bdf8db938aa0863c4fed6fa99dcffd63c8c20c31	facs-Lung-18m-Mesenchymal|18m / method, tissue, age, lineage, sublineage, cell ontologies, cell type and subtype	Mouse Aging Atlas- Tabula Muris Senis (Lung and Trachea)	1.006e-06	0.01594	6.65e-05	0.0006815	6	189	HTRA1,FBN1,PDGFRA,APOE,PRDM6,BICC1
ToppCell Atlas	2a2953f6b1b7d070d739dcaf7285fce6e097d9e4	droplet-Lung-immune-endo-depleted-3m|Lung / Lung_Trachea - method, tissue, subtissue, age, lineage, cell ontology and free annotation	Mouse Aging Atlas- Tabula Muris Senis	1.006e-06	0.01594	6.65e-05	0.0006815	6	189	HSPG2,FBN1,PDGFRA,FGFR1,PRDM6,TBX2
ToppCell Atlas	87189275234b5d59484c58acbb14a09903f2b578	ASK428-Epithelial-Transformed_epithelium|ASK428 / Donor, Lineage and Cell class of Lung cells from Dropseq	A Cellular Census of Human Lungs (Vieira Braga et al)	1.006e-06	0.01594	6.65e-05	0.0006815	6	189	MST1,PDGFRA,ADAMTS9,IL6,BICC1,ZFPM2
ToppCell Atlas	3a33b86aaec93e1c234342bba22f6526570bfb04	Misharin_2021-respiratory_airway-Mesenchymal-Fibroblastic-Alveolar_fibroblasts|respiratory_airway / Tissue groups, Lineages, Lineage subclass, Cell class per Dataset	The Integrated Human Lung Cell Atlas	1.006e-06	0.01594	6.65e-05	0.0006815	6	189	PDGFRA,LTBP2,PRDM6,IL6,BICC1,TBX2
ToppCell Atlas	dde037322c8caec0c04c5be1c1b59a167824ad9f	facs-Diaphragm-Limb_Muscle-18m-Mesenchymal-mesenchymal_stem_cell|Diaphragm / Tongue_Heart_Limb_Muscle_Aorta_Diaphragm - method, tissue, subtissue, age, lineage, cell ontology and free annotation	Mouse Aging Atlas- Tabula Muris Senis	1.006e-06	0.01594	6.65e-05	0.0006815	6	189	HTRA1,TCF7L2,FBN1,PDGFRA,ACE,PRDM6
ToppCell Atlas	0c18d3de4720759cf802eefb4d0ddde2a9246a1a	E18.5-samps-Mesenchymal|E18.5-samps / Age Group, Lineage, Cell class and subclass	Mouse_Lung_DevAtlas	1.006e-06	0.01594	6.65e-05	0.0006815	6	189	MYH11,TCF7L2,FBN1,PDGFRA,GUCY1A1,TBX2
ToppCell Atlas	5a636e952da9b1fd26aa17f7b129054f2da322b5	droplet-Lung-3m|Lung / method, tissue, age, lineage, sublineage, cell ontologies, cell type and subtype	Mouse Aging Atlas- Tabula Muris Senis (Lung and Trachea)	1.006e-06	0.01594	6.65e-05	0.0006815	6	189	HSPG2,FBN1,PDGFRA,FGFR1,PRDM6,TBX2
ToppCell Atlas	5a62292298828a55da833761c114bad7e8f813be	respiratory_airway_nasal-Mesenchymal|respiratory_airway_nasal / Tissue groups, Lineages, Lineage subclass, Cell class Per Ethnicity	The Integrated Human Lung Cell Atlas	1.037e-06	0.01644	6.65e-05	0.0006815	6	190	HTRA1,FBN1,PDGFRA,GUCY1A1,FGFR1,TBX2
ToppCell Atlas	d13fd234caa3fc69d8a59bc0060cdacdf716ee55	facs-Diaphragm-Limb_Muscle-24m-Mesenchymal-mesenchymal_stem_cell|Diaphragm / Tongue_Heart_Limb_Muscle_Aorta_Diaphragm - method, tissue, subtissue, age, lineage, cell ontology and free annotation	Mouse Aging Atlas- Tabula Muris Senis	1.037e-06	0.01644	6.65e-05	0.0006815	6	190	TCF7L2,FBN1,PDGFRA,LTBP2,ACE,IL6
ToppCell Atlas	9cd147a174017ebda23cc47b6d4552d898acd092	droplet-Lung-immune-endo-depleted-3m-Mesenchymal|Lung / Lung_Trachea - method, tissue, subtissue, age, lineage, cell ontology and free annotation	Mouse Aging Atlas- Tabula Muris Senis	1.037e-06	0.01644	6.65e-05	0.0006815	6	190	HSPG2,FBN1,PDGFRA,FGFR1,PRDM6,TBX2
ToppCell Atlas	0b7200897b2c389632c9b1ee37e272b811555dbc	droplet-Lung-18m-Mesenchymal|18m / method, tissue, age, lineage, sublineage, cell ontologies, cell type and subtype	Mouse Aging Atlas- Tabula Muris Senis (Lung and Trachea)	1.037e-06	0.01644	6.65e-05	0.0006815	6	190	HTRA1,FBN1,PDGFRA,FGFR1,PRDM6,BICC1
ToppCell Atlas	47077579496c5340e99f61499427a3a36b566da3	droplet-Mammary_Gland-nan-18m-Mesenchymal-stromal_cell|Mammary_Gland / Skin_Bladder_Kidney_Mammary_Gland - method, tissue, subtissue, age, lineage, cell ontology and free annotation	Mouse Aging Atlas- Tabula Muris Senis	1.037e-06	0.01644	6.65e-05	0.0006815	6	190	HSPG2,HTRA1,FBN1,PDGFRA,ACE,IL6
ToppCell Atlas	8022059e434fd411dc539819f969bd4f94861281	droplet-Mammary_Gland-nan-21m|Mammary_Gland / Skin_Bladder_Kidney_Mammary_Gland - method, tissue, subtissue, age, lineage, cell ontology and free annotation	Mouse Aging Atlas- Tabula Muris Senis	1.069e-06	0.01695	6.65e-05	0.0006815	6	191	HSPG2,TCF4,HTRA1,FBN1,PDGFRA,TNFSF12
ToppCell Atlas	6cab0334f76c973880bd8d1638856f2f6e4a249a	droplet-Fat-Gat-18m-Mesenchymal-Cd34+|Fat / Fat_BAT_GAT_MAT_SCAT - method, tissue, subtissue, age, lineage, cell ontology and free annotation	Mouse Aging Atlas- Tabula Muris Senis	1.069e-06	0.01695	6.65e-05	0.0006815	6	191	HTRA1,PDGFRA,AGT,WT1,FGFR1,BICC1
ToppCell Atlas	850c6fff6dc795431ef534fdaa41e4ad50f7367a	droplet-Fat-Gat-18m-Mesenchymal|Fat / Fat_BAT_GAT_MAT_SCAT - method, tissue, subtissue, age, lineage, cell ontology and free annotation	Mouse Aging Atlas- Tabula Muris Senis	1.069e-06	0.01695	6.65e-05	0.0006815	6	191	HTRA1,PDGFRA,AGT,WT1,FGFR1,BICC1
ToppCell Atlas	a57cf0519d749febc0b69fe0b098b7ba53d63258	droplet-Mammary_Gland-nan-18m-Mesenchymal-stromal_cell|Mammary_Gland / Skin_Bladder_Kidney_Mammary_Gland - method, tissue, subtissue, age, lineage, cell ontology and free annotation	Mouse Aging Atlas- Tabula Muris Senis	1.069e-06	0.01695	6.65e-05	0.0006815	6	191	HSPG2,HTRA1,FBN1,PDGFRA,ACE,IL6
ToppCell Atlas	8b2b00202d3c98bccbae1b4a23713892fad0ff23	droplet-Fat-Gat-18m-Mesenchymal-mesenchymal_stem_cell_of_adipose|Fat / Fat_BAT_GAT_MAT_SCAT - method, tissue, subtissue, age, lineage, cell ontology and free annotation	Mouse Aging Atlas- Tabula Muris Senis	1.069e-06	0.01695	6.65e-05	0.0006815	6	191	HTRA1,PDGFRA,AGT,WT1,FGFR1,BICC1
ToppCell Atlas	b7a57691a4742070cee640e285c1f4d0da95baf1	facs-Heart-LV-3m-Mesenchymal|Heart / Tongue_Heart_Limb_Muscle_Aorta_Diaphragm - method, tissue, subtissue, age, lineage, cell ontology and free annotation	Mouse Aging Atlas- Tabula Muris Senis	1.069e-06	0.01695	6.65e-05	0.0006815	6	191	MYH11,FBN1,PDGFRA,FGFR1,ACE,TBX2
ToppCell Atlas	5c1f5b6c115b1b27b4a7467a6550ce43c01cf6d0	droplet-Heart-HEART-1m-Mesenchymal-smooth_muscle_cell|Heart / Tongue_Heart_Limb_Muscle_Aorta_Diaphragm - method, tissue, subtissue, age, lineage, cell ontology and free annotation	Mouse Aging Atlas- Tabula Muris Senis	1.069e-06	0.01695	6.65e-05	0.0006815	6	191	CACNA1C,MYH11,ARVCF,GUCY1A1,BCAS3,TBX2
ToppCell Atlas	e7c605b56934d1383237c1f946dbccef25d91368	PND01-03-samps-Mesenchymal-Matrix_fibroblast-MatrixFB-A|PND01-03-samps / Age Group, Lineage, Cell class and subclass	Mouse_Lung_DevAtlas	1.069e-06	0.01695	6.65e-05	0.0006815	6	191	FBN1,PDGFRA,AGT,APOE,PRDM6,TBX2
ToppCell Atlas	fd8331c7abdd999f55ba43d307945c6abfccbf84	facs-Lung-3m-Mesenchymal-myofibroblast|3m / method, tissue, age, lineage, sublineage, cell ontologies, cell type and subtype	Mouse Aging Atlas- Tabula Muris Senis (Lung and Trachea)	1.069e-06	0.01695	6.65e-05	0.0006815	6	191	MYH11,GUCY1A1,AGT,SYT1,LTBP2,TBX2
ToppCell Atlas	19c67a812b8ce97472d316acd15aeefe8736000d	droplet-Mammary_Gland-nan-18m-Mesenchymal|Mammary_Gland / Skin_Bladder_Kidney_Mammary_Gland - method, tissue, subtissue, age, lineage, cell ontology and free annotation	Mouse Aging Atlas- Tabula Muris Senis	1.069e-06	0.01695	6.65e-05	0.0006815	6	191	HSPG2,HTRA1,FBN1,PDGFRA,ACE,IL6
ToppCell Atlas	aa43b472bc8362f79ae63f09f1ca764718bbf22c	metastatic_Lymph_Node-Fibroblasts-Myofibroblasts|metastatic_Lymph_Node / Location, Cell class and cell subclass	Human Metastatic Lung Adenocarcinoma (Nayoung Kim et al)	1.069e-06	0.01695	6.65e-05	0.0006815	6	191	HSPG2,HTRA1,FBN1,PDGFRA,LTBP2,BICC1
ToppCell Atlas	78c3c2fdb68c3407f2436f90e1e6a780bbf8b79e	human_hepatoblastoma-Hepatic_Stellate_cells|human_hepatoblastoma / Sample and Cell Type and Tumor Cluster (all cells)	Human Hepatoblastoma Atlas	1.069e-06	0.01695	6.65e-05	0.0006815	6	191	CACNA1C,FBN1,GUCY1A1,ADAMTS9,ZFPM2,TBX2
ToppCell Atlas	fd89fbc62aa1c73e0f659991e3bd726a0c97bd68	Mesenchymal-vascular_smooth_muscle_cell|World / Lineage, Cell type, age group and donor	Human Lung Cells in 3 Age Groups (Wang et al.)	1.069e-06	0.01695	6.65e-05	0.0006815	6	191	CACNA1C,MYH11,GUCY1A1,ADAMTS9,AGT,TBX2
ToppCell Atlas	78ad7c555409ce1391bce406bc0f3ef575329ece	(1)_Osterolineage_cells-(10)_OLC-1|(1)_Osterolineage_cells / Cell class and subclass of bone marrow stroma cells in homeostatis	Mouse Bone Marrow Niche (Baryawno et al)	1.069e-06	0.01695	6.65e-05	0.0006815	6	191	GUCY1A1,ADAMTS9,AGT,CTNNB1,APOE,TBX2
ToppCell Atlas	321850b0f881420c2d57d3e825e365c82fa511ab	facs-Trachea-3m-Mesenchymal-fibroblast|3m / method, tissue, age, lineage, sublineage, cell ontologies, cell type and subtype	Mouse Aging Atlas- Tabula Muris Senis (Lung and Trachea)	1.102e-06	0.01747	6.65e-05	0.0006815	6	192	HTRA1,FBN1,PDGFRA,FGFR1,IL6,BICC1
ToppCell Atlas	a2c31390da4962bda9a936470b0b68fa1f5d47d1	facs-Lung-nan-3m-Mesenchymal-Adventitial_Fibroblast|Lung / Lung_Trachea - method, tissue, subtissue, age, lineage, cell ontology and free annotation	Mouse Aging Atlas- Tabula Muris Senis	1.102e-06	0.01747	6.65e-05	0.0006815	6	192	HSPG2,HTRA1,FBN1,PDGFRA,FGFR1,BICC1
ToppCell Atlas	8937a59f6bbe07f671bdabbd3707dc9c17a14cd9	facs-Pancreas-Exocrine-3m-Mesenchymal-pancreatic_stellate_cell|Pancreas / Large_Intestine_Pancreas_Liver - method, tissue, subtissue, age, lineage, cell ontology and free annotation	Mouse Aging Atlas- Tabula Muris Senis	1.102e-06	0.01747	6.65e-05	0.0006815	6	192	HSPG2,HTRA1,FBN1,FBN2,PDGFRA,ACE
ToppCell Atlas	7f7ea12e2d963028ec05f2507c20a10ee29db22e	PND01-03-group-Fibroblast-MatrixFB-A|PND01-03-group / lineage hierarchy within sample groups	Mouse developmental Lung	1.102e-06	0.01747	6.65e-05	0.0006815	6	192	FBN1,PDGFRA,AGT,APOE,PRDM6,TBX2
ToppCell Atlas	7b48df661f61ce494bf6f0b9a74b0422e29c24bf	facs-Lung-3m-Mesenchymal-fibroblast-adventitial_fibroblast-adventitial_fibroblast_l1|3m / method, tissue, age, lineage, sublineage, cell ontologies, cell type and subtype	Mouse Aging Atlas- Tabula Muris Senis (Lung and Trachea)	1.102e-06	0.01747	6.65e-05	0.0006815	6	192	HSPG2,HTRA1,FBN1,PDGFRA,FGFR1,BICC1
ToppCell Atlas	eeab1cef7c36ae824381952c5b2c982368c379fd	facs-Lung-nan-3m-Mesenchymal-adventitial_cell|Lung / Lung_Trachea - method, tissue, subtissue, age, lineage, cell ontology and free annotation	Mouse Aging Atlas- Tabula Muris Senis	1.102e-06	0.01747	6.65e-05	0.0006815	6	192	HSPG2,HTRA1,FBN1,PDGFRA,FGFR1,BICC1
ToppCell Atlas	fc940f91ff8e051631dbf25e6e8d73cf8337eccb	facs-Trachea-24m-Mesenchymal-fibroblast|24m / method, tissue, age, lineage, sublineage, cell ontologies, cell type and subtype	Mouse Aging Atlas- Tabula Muris Senis (Lung and Trachea)	1.102e-06	0.01747	6.65e-05	0.0006815	6	192	HTRA1,FBN1,PDGFRA,FGFR1,IL6,BICC1
ToppCell Atlas	e4a7f2673f801b008ca67291db2fb2b9fd2955b8	facs-Pancreas-Exocrine-3m-Mesenchymal|Pancreas / Large_Intestine_Pancreas_Liver - method, tissue, subtissue, age, lineage, cell ontology and free annotation	Mouse Aging Atlas- Tabula Muris Senis	1.102e-06	0.01747	6.65e-05	0.0006815	6	192	HSPG2,HTRA1,FBN1,FBN2,PDGFRA,ACE
ToppCell Atlas	ac1477433704573f95111eee6263b93668d2845e	facs-Pancreas-Exocrine-3m-Mesenchymal-pancreatic_stellate_cell|Pancreas / Large_Intestine_Pancreas_Liver - method, tissue, subtissue, age, lineage, cell ontology and free annotation	Mouse Aging Atlas- Tabula Muris Senis	1.102e-06	0.01747	6.65e-05	0.0006815	6	192	HSPG2,HTRA1,FBN1,FBN2,PDGFRA,ACE
ToppCell Atlas	1b228f0929b505de82a39bf64c837887b0e56701	droplet-Lung-18m-Mesenchymal-fibroblast-adventitial_fibroblast-adventitial_fibroblast_l49|18m / method, tissue, age, lineage, sublineage, cell ontologies, cell type and subtype	Mouse Aging Atlas- Tabula Muris Senis (Lung and Trachea)	1.102e-06	0.01747	6.65e-05	0.0006815	6	192	HTRA1,FBN1,PDGFRA,FGFR1,PRDM6,BICC1
ToppCell Atlas	8df15085b35b86f39debd933284cb703c5dd63c2	facs-Lung-3m-Mesenchymal|3m / method, tissue, age, lineage, sublineage, cell ontologies, cell type and subtype	Mouse Aging Atlas- Tabula Muris Senis (Lung and Trachea)	1.102e-06	0.01747	6.65e-05	0.0006815	6	192	HTRA1,FBN1,PDGFRA,FGFR1,PRDM6,BICC1
ToppCell Atlas	32acd89617934016cd135d2cc797e8e79ae1b37f	facs-Lung-3m-Mesenchymal-fibroblast-adventitial_fibroblast|3m / method, tissue, age, lineage, sublineage, cell ontologies, cell type and subtype	Mouse Aging Atlas- Tabula Muris Senis (Lung and Trachea)	1.102e-06	0.01747	6.65e-05	0.0006815	6	192	HSPG2,HTRA1,FBN1,PDGFRA,FGFR1,BICC1
ToppCell Atlas	7a2e79490e4f7058bb76b46c45b5df9f729e3146	facs-Trachea-24m-Mesenchymal-fibroblast-fibroblast_of_trachea|24m / method, tissue, age, lineage, sublineage, cell ontologies, cell type and subtype	Mouse Aging Atlas- Tabula Muris Senis (Lung and Trachea)	1.102e-06	0.01747	6.65e-05	0.0006815	6	192	HTRA1,FBN1,PDGFRA,FGFR1,IL6,BICC1
ToppCell Atlas	eb9a0b3d32f90f8b95905c740aab21639dae5cbd	droplet-Heart-HEART-1m-Mesenchymal-smooth_muscle_cell|Heart / Tongue_Heart_Limb_Muscle_Aorta_Diaphragm - method, tissue, subtissue, age, lineage, cell ontology and free annotation	Mouse Aging Atlas- Tabula Muris Senis	1.102e-06	0.01747	6.65e-05	0.0006815	6	192	CACNA1C,MYH11,ARVCF,GUCY1A1,BCAS3,TBX2
ToppCell Atlas	f9fb24457999dc9e751a099d7f995543b9330ad4	droplet-Lung-1m-Mesenchymal-fibroblast-adventitial_fibroblast|1m / method, tissue, age, lineage, sublineage, cell ontologies, cell type and subtype	Mouse Aging Atlas- Tabula Muris Senis (Lung and Trachea)	1.102e-06	0.01747	6.65e-05	0.0006815	6	192	HSPG2,HTRA1,FBN1,PDGFRA,FGFR1,BICC1
ToppCell Atlas	cf2765d8bc074f7f9ee864eae632a3b705175842	facs-Trachea-3m-Mesenchymal-fibroblast-fibroblast_of_trachea|3m / method, tissue, age, lineage, sublineage, cell ontologies, cell type and subtype	Mouse Aging Atlas- Tabula Muris Senis (Lung and Trachea)	1.102e-06	0.01747	6.65e-05	0.0006815	6	192	HTRA1,FBN1,PDGFRA,FGFR1,IL6,BICC1
ToppCell Atlas	a769158c49d2b208c4224d85e7ae68c85cc372ed	Mesenchymal-matrix_fibroblast_2_cell|World / Lineage, Cell type, age group and donor	Human Lung Cells in 3 Age Groups (Wang et al.)	1.102e-06	0.01747	6.65e-05	0.0006815	6	192	FBN1,WT1,FGFR1,PRDM6,BICC1,ZFPM2
ToppCell Atlas	e8af6ad1ae99cae13a82d0d8d7f38af9b777f0ba	facs-Trachea-24m-Mesenchymal|24m / method, tissue, age, lineage, sublineage, cell ontologies, cell type and subtype	Mouse Aging Atlas- Tabula Muris Senis (Lung and Trachea)	1.102e-06	0.01747	6.65e-05	0.0006815	6	192	HTRA1,FBN1,PDGFRA,FGFR1,IL6,BICC1
ToppCell Atlas	5876ff75e273a48e7ad8236423fb41e4ae4c0a91	facs-Lung-EPCAM-18m-Mesenchymal|Lung / Lung_Trachea - method, tissue, subtissue, age, lineage, cell ontology and free annotation	Mouse Aging Atlas- Tabula Muris Senis	1.102e-06	0.01747	6.65e-05	0.0006815	6	192	HTRA1,FBN1,PDGFRA,APOE,PRDM6,BICC1
ToppCell Atlas	ebd090d7801480b3cee45caac3d30cc991836769	droplet-Fat-Mat-18m-Mesenchymal|Fat / Fat_BAT_GAT_MAT_SCAT - method, tissue, subtissue, age, lineage, cell ontology and free annotation	Mouse Aging Atlas- Tabula Muris Senis	1.136e-06	0.018	6.65e-05	0.0006815	6	193	HTRA1,FBN1,PDGFRA,WT1,FGFR1,BICC1
ToppCell Atlas	22c58032e58730715224d7934968ce92d150b0e8	droplet-Fat-Mat-18m-Mesenchymal-Cd34+|Fat / Fat_BAT_GAT_MAT_SCAT - method, tissue, subtissue, age, lineage, cell ontology and free annotation	Mouse Aging Atlas- Tabula Muris Senis	1.136e-06	0.018	6.65e-05	0.0006815	6	193	HTRA1,FBN1,PDGFRA,WT1,FGFR1,BICC1
ToppCell Atlas	92048d2e9e43513e6185e09553be3ee47d7e5207	facs-Lung-EPCAM-18m-Mesenchymal-Adventitial_Fibroblast|Lung / Lung_Trachea - method, tissue, subtissue, age, lineage, cell ontology and free annotation	Mouse Aging Atlas- Tabula Muris Senis	1.136e-06	0.018	6.65e-05	0.0006815	6	193	HTRA1,FBN1,PDGFRA,FGFR1,SMOC1,BICC1
ToppCell Atlas	858a186804b36d45957238d3d3eed2768b961641	droplet-Lung-immune-endo-depleted-3m-Mesenchymal-adventitial_cell|Lung / Lung_Trachea - method, tissue, subtissue, age, lineage, cell ontology and free annotation	Mouse Aging Atlas- Tabula Muris Senis	1.136e-06	0.018	6.65e-05	0.0006815	6	193	HSPG2,HTRA1,FBN1,PDGFRA,FGFR1,BICC1
ToppCell Atlas	d9c20a092b507c43fcf7ccb04073fecd27d1749c	facs-Lung-nan-3m-Mesenchymal|Lung / Lung_Trachea - method, tissue, subtissue, age, lineage, cell ontology and free annotation	Mouse Aging Atlas- Tabula Muris Senis	1.136e-06	0.018	6.65e-05	0.0006815	6	193	HSPG2,HTRA1,FBN1,PDGFRA,FGFR1,BICC1
ToppCell Atlas	7865e7ec0a288249540d4cba94ae01c93e1b617c	droplet-Lung-immune-endo-depleted-3m-Mesenchymal-Adventitial_Fibroblast|Lung / Lung_Trachea - method, tissue, subtissue, age, lineage, cell ontology and free annotation	Mouse Aging Atlas- Tabula Muris Senis	1.136e-06	0.018	6.65e-05	0.0006815	6	193	HSPG2,HTRA1,FBN1,PDGFRA,FGFR1,BICC1
ToppCell Atlas	fe9720185929ef849edd1b8eb4854306b392e5a2	droplet-Lung-18m-Mesenchymal-fibroblast-adventitial_fibroblast|18m / method, tissue, age, lineage, sublineage, cell ontologies, cell type and subtype	Mouse Aging Atlas- Tabula Muris Senis (Lung and Trachea)	1.136e-06	0.018	6.65e-05	0.0006815	6	193	HSPG2,HTRA1,FBN1,PDGFRA,FGFR1,BICC1
ToppCell Atlas	ac088c8f27b5b1888610e461ff45870ca60da886	facs-Lung-EPCAM-18m-Mesenchymal-adventitial_cell|Lung / Lung_Trachea - method, tissue, subtissue, age, lineage, cell ontology and free annotation	Mouse Aging Atlas- Tabula Muris Senis	1.136e-06	0.018	6.65e-05	0.0006815	6	193	HTRA1,FBN1,PDGFRA,FGFR1,SMOC1,BICC1
ToppCell Atlas	9ab47b360bee1d4f1092c2269e58acebe9584021	Children_(3_yrs)-Mesenchymal-matrix_fibroblast_2_cell|Children_(3_yrs) / Lineage, Cell type, age group and donor	Human Lung Cells in 3 Age Groups (Wang et al.)	1.136e-06	0.018	6.65e-05	0.0006815	6	193	FBN1,WT1,FGFR1,PRDM6,BICC1,ZFPM2
ToppCell Atlas	25248b8e65d558b1a96a87c93e3e5b4c0ba168fe	facs-Trachea-18m-Mesenchymal-fibroblast|18m / method, tissue, age, lineage, sublineage, cell ontologies, cell type and subtype	Mouse Aging Atlas- Tabula Muris Senis (Lung and Trachea)	1.136e-06	0.018	6.65e-05	0.0006815	6	193	HTRA1,FBN1,PDGFRA,FGFR1,IL6,BICC1
ToppCell Atlas	acad568621ed677031797b8c2e34dafea798d681	Mesenchymal-matrix_fibroblast_1_cell|World / Lineage, Cell type, age group and donor	Human Lung Cells in 3 Age Groups (Wang et al.)	1.136e-06	0.018	6.65e-05	0.0006815	6	193	CACNA1C,TCF4,FBN1,PRDM6,BICC1,TBX2
ToppCell Atlas	f1f1097204e07a7bed416425b8256942038a734f	facs-Trachea-18m-Mesenchymal-fibroblast-fibroblast_of_trachea|18m / method, tissue, age, lineage, sublineage, cell ontologies, cell type and subtype	Mouse Aging Atlas- Tabula Muris Senis (Lung and Trachea)	1.136e-06	0.018	6.65e-05	0.0006815	6	193	HTRA1,FBN1,PDGFRA,FGFR1,IL6,BICC1
ToppCell Atlas	479abb1cd2eb978b8a4fdb900069a6329fc8cade	COVID-19-kidney-FLT1+PLVAP+EC|kidney / Disease (COVID-19 only), tissue and cell type	COVID-19 Autopsy Atlas (Lung, Liver, Kidney, Heart)	1.136e-06	0.018	6.65e-05	0.0006815	6	193	CACNA1C,TCF4,ADAMTS9,FGFR1,CTNNB1,JMJD1C
ToppCell Atlas	573ad2f848bede1fe20c7b4b352a9242ec294725	droplet-Fat-Mat-18m-Mesenchymal-mesenchymal_stem_cell_of_adipose|Fat / Fat_BAT_GAT_MAT_SCAT - method, tissue, subtissue, age, lineage, cell ontology and free annotation	Mouse Aging Atlas- Tabula Muris Senis	1.136e-06	0.018	6.65e-05	0.0006815	6	193	HTRA1,FBN1,PDGFRA,WT1,FGFR1,BICC1
ToppCell Atlas	942831e168712c116c7b05d4f2f66eb40c627fd9	respiratory_airway-Mesenchymal-Fibroblastic-Adventitial_fibroblasts-European|respiratory_airway / Tissue groups, Lineages, Lineage subclass, Cell class Per Ethnicity	The Integrated Human Lung Cell Atlas	1.136e-06	0.018	6.65e-05	0.0006815	6	193	FBN1,PDGFRA,WT1,FGFR1,IL6,BICC1
ToppCell Atlas	5594f7437448cb4b37d2d100f44d30c4a367df26	droplet-Lung-18m-Mesenchymal-fibroblast-adventitial_fibroblast-adventitial_fibroblast_l1|18m / method, tissue, age, lineage, sublineage, cell ontologies, cell type and subtype	Mouse Aging Atlas- Tabula Muris Senis (Lung and Trachea)	1.171e-06	0.01855	6.65e-05	0.0006815	6	194	HSPG2,HTRA1,FBN1,PDGFRA,FGFR1,BICC1
ToppCell Atlas	e93de9428c986b8943fc169258847c650cfab0e5	Children_(3_yrs)-Mesenchymal-matrix_fibroblast_1_cell-D139|Children_(3_yrs) / Lineage, Cell type, age group and donor	Human Lung Cells in 3 Age Groups (Wang et al.)	1.171e-06	0.01855	6.65e-05	0.0006815	6	194	CACNA1C,FBN1,PDGFRA,PRDM6,BICC1,TBX2
ToppCell Atlas	2260cd817a6661e5eb6645b0c6786e18fd58371e	TCGA-Stomach-Primary_Tumor-Stomach_Adenocarcinoma-Stomach_Adenocarcinoma_-_NOS-3|TCGA-Stomach / Sample_Type by Project: Shred V9	TCGA OncoMap	1.171e-06	0.01855	6.65e-05	0.0006815	6	194	TCF4,FBN1,MRAS,GUCY1A1,LTBP2,BICC1
ToppCell Atlas	35f132cc38ac133be01834ed0946188aa0757eb4	Fetal_29-31_weeks-Mesenchymal-matrix_fibroblast_1_cell-D062|Fetal_29-31_weeks / Lineage, Cell type, age group and donor	Human Lung Cells in 3 Age Groups (Wang et al.)	1.171e-06	0.01855	6.65e-05	0.0006815	6	194	CACNA1C,FBN1,GUCY1A1,PRDM6,ZFPM2,TBX2
ToppCell Atlas	d852aebf7a763b9a776c4570711f0c759f591910	PBMC_fresh-frozen-Mild-Moderate_progression_d12-25-Lymphocytic-Lymphocytic_B-B_cell-B_c02-MS4A1-CD27|Mild-Moderate_progression_d12-25 / Compartment, severity and other cell annotations on 10x 3' data (130k)	Large Scale COVID-19 Single Cell Data (Ren et al.)	1.171e-06	0.01855	6.65e-05	0.0006815	6	194	TCF4,RERE,SIK3,MEF2A,JMJD1C,IL6
ToppCell Atlas	ca1f24070424b44b7a442e4fca761ebfbe24b063	droplet-Lung-21m-Mesenchymal-fibroblast-adventitial_fibroblast|21m / method, tissue, age, lineage, sublineage, cell ontologies, cell type and subtype	Mouse Aging Atlas- Tabula Muris Senis (Lung and Trachea)	1.171e-06	0.01855	6.65e-05	0.0006815	6	194	HTRA1,FBN1,PDGFRA,FGFR1,PRDM6,BICC1
ToppCell Atlas	f86737bff21d81673238813df61a15cfe88d0b15	18-Distal-Mesenchymal-Mesenchyme_SERPINF1-high|Distal / Age, Tissue, Lineage and Cell class	Human Fetal Lung in Development	1.206e-06	0.01912	6.65e-05	0.0006815	6	195	TCF4,FBN1,FBN2,FGFR1,LTBP2,BICC1
ToppCell Atlas	18b01ab63ee1deae3cf29669d66fff9ca4efc5c4	facs-Bladder-nan-3m-Epithelial-bladder_mesenchymal_cell_(Car3+)|Bladder / Skin_Bladder_Kidney_Mammary_Gland - method, tissue, subtissue, age, lineage, cell ontology and free annotation	Mouse Aging Atlas- Tabula Muris Senis	1.206e-06	0.01912	6.65e-05	0.0006815	6	195	TCF4,MYH11,HTRA1,PDGFRA,ADAMTS9,PRDM6
ToppCell Atlas	7ef290d7ce50071a16985e2af9ea0150abdb3738	distal-Mesenchymal-Airway_Smooth_Muscle|distal / Location, Lineage and Cell class from Smart-Seq	Human Lung Cell Atlas (HLCA)	1.206e-06	0.01912	6.65e-05	0.0006815	6	195	MYH11,GUCY1A1,AGT,LTBP2,APOE,TBX2
ToppCell Atlas	79a6e8e6de040ff07539e8901fc407363a50e355	facs-Heart-LA-3m-Mesenchymal|Heart / Tongue_Heart_Limb_Muscle_Aorta_Diaphragm - method, tissue, subtissue, age, lineage, cell ontology and free annotation	Mouse Aging Atlas- Tabula Muris Senis	1.206e-06	0.01912	6.65e-05	0.0006815	6	195	HTRA1,FBN1,PDGFRA,FGFR1,ACE,BICC1
ToppCell Atlas	78978d85273e5463a7f43e4c121e647fa6aba42b	(1)_Osterolineage_cells-(11)_OLC-2|World / Cell class and subclass of bone marrow stroma cells in homeostatis	Mouse Bone Marrow Niche (Baryawno et al)	1.206e-06	0.01912	6.65e-05	0.0006815	6	195	ADK,HTRA1,PDGFRA,FGFR1,LTBP2,BICC1
ToppCell Atlas	773728703bc8969bff0e1de58fe3e1631add0a0a	facs-Trachea-18m-Mesenchymal-fibroblast-fibroblast_of_trachea-tracheal_fibroblast_l1|18m / method, tissue, age, lineage, sublineage, cell ontologies, cell type and subtype	Mouse Aging Atlas- Tabula Muris Senis (Lung and Trachea)	1.206e-06	0.01912	6.65e-05	0.0006815	6	195	HTRA1,FBN1,PDGFRA,FGFR1,IL6,BICC1
ToppCell Atlas	5870b2956d50d6550a3174a220a6cc70c5538d70	Bronchial_Biopsy-Mesenchymal-Fibroblasts|Bronchial_Biopsy / Tissue, Lineage and Cell class of Lung Cells from 10X	A Cellular Census of Human Lungs (Vieira Braga et al)	1.206e-06	0.01912	6.65e-05	0.0006815	6	195	FBN1,PDGFRA,GUCY1A1,LTBP2,PRDM6,TBX2
ToppCell Atlas	3e4f9ecfaa756386d816a26313b7229ec092d4e6	facs-Bladder-nan-18m-Epithelial-bladder_cell|Bladder / Skin_Bladder_Kidney_Mammary_Gland - method, tissue, subtissue, age, lineage, cell ontology and free annotation	Mouse Aging Atlas- Tabula Muris Senis	1.206e-06	0.01912	6.65e-05	0.0006815	6	195	ADK,TCF4,HTRA1,PDGFRA,TNFSF12,IL6
ToppCell Atlas	a8d6416518f226e1ec2d6bdc9d4b90cef5cb1365	Fibroblast-B_(Myofibroblast)|World / shred on cell class and cell subclass (v4)	mouse_P3_lung_dropseq (2716 cells)	1.206e-06	0.01912	6.65e-05	0.0006815	6	195	MYH11,HTRA1,PDGFRA,AGT,LTBP2,PRDM6
ToppCell Atlas	ea9ff25020c2fcd1bab80e1829af0f4e4777de8b	tumor_Lung-Fibroblasts-Smooth_muscle_cells|tumor_Lung / Location, Cell class and cell subclass	Human Metastatic Lung Adenocarcinoma (Nayoung Kim et al)	1.206e-06	0.01912	6.65e-05	0.0006815	6	195	CACNA1C,MYH11,GUCY1A1,LTBP2,PRDM6,TBX2
ToppCell Atlas	c750602c765a51075ba6ede78e3ba80b62374481	ASK428-Epithelial-Transformed_epithelium|Epithelial / Donor, Lineage and Cell class of Lung cells from Dropseq	A Cellular Census of Human Lungs (Vieira Braga et al)	1.206e-06	0.01912	6.65e-05	0.0006815	6	195	MST1,PDGFRA,ADAMTS9,IL6,BICC1,ZFPM2
ToppCell Atlas	c4648c0332c3826776f9ad3f5f803dbac2b4c0c0	facs-Lung-3m|Lung / method, tissue, age, lineage, sublineage, cell ontologies, cell type and subtype	Mouse Aging Atlas- Tabula Muris Senis (Lung and Trachea)	1.206e-06	0.01912	6.65e-05	0.0006815	6	195	HSPG2,HTRA1,FBN1,FGFR1,APOE,BICC1
ToppCell Atlas	0d1876f6fdc1eafeb60d6fd7da5bce737d2b4a5a	facs-Trachea-18m-Mesenchymal|18m / method, tissue, age, lineage, sublineage, cell ontologies, cell type and subtype	Mouse Aging Atlas- Tabula Muris Senis (Lung and Trachea)	1.206e-06	0.01912	6.65e-05	0.0006815	6	195	HTRA1,FBN1,PDGFRA,FGFR1,IL6,BICC1
ToppCell Atlas	a5cc4f76e1a3825aaccba9a686d7da6f7e4300ff	356C-Fibroblasts-Fibroblast-K_(Pericytes)|356C / Donor, Lineage, Cell class and subclass (all cells)	Tissue Stability Cell Atlas - Lung Cells	1.243e-06	0.01969	6.65e-05	0.0006815	6	196	MYH11,GUCY1A1,AGT,LTBP2,PRDM6,TBX2
ToppCell Atlas	d37d821229dce716a05c2a5865415e10f79032de	Bronchial_Biopsy-Mesenchymal|Bronchial_Biopsy / Tissue, Lineage and Cell class of Lung Cells from 10X	A Cellular Census of Human Lungs (Vieira Braga et al)	1.243e-06	0.01969	6.65e-05	0.0006815	6	196	FBN1,PDGFRA,GUCY1A1,LTBP2,PRDM6,TBX2
ToppCell Atlas	59b5b5a0c123d0423abd19c312514849004b903b	droplet-Heart-HEART-1m-Mesenchymal-fibroblast_of_cardiac_tissue|Heart / Tongue_Heart_Limb_Muscle_Aorta_Diaphragm - method, tissue, subtissue, age, lineage, cell ontology and free annotation	Mouse Aging Atlas- Tabula Muris Senis	1.243e-06	0.01969	6.65e-05	0.0006815	6	196	HTRA1,FBN1,PDGFRA,FGFR1,ACE,BICC1
ToppCell Atlas	90b5097d956ba8d2ea67853c005a7f042c655e70	proximal-Mesenchymal-Adventitial_Fibroblast|proximal / Location, Lineage and Cell class from Smart-Seq	Human Lung Cell Atlas (HLCA)	1.243e-06	0.01969	6.65e-05	0.0006815	6	196	HTRA1,FBN1,PDGFRA,FGFR1,BICC1,ZFPM2
ToppCell Atlas	1eb14182ef26e6141f510d397b00bf8a12efda3e	droplet-Heart-HEART-1m-Mesenchymal|Heart / Tongue_Heart_Limb_Muscle_Aorta_Diaphragm - method, tissue, subtissue, age, lineage, cell ontology and free annotation	Mouse Aging Atlas- Tabula Muris Senis	1.243e-06	0.01969	6.65e-05	0.0006815	6	196	MYH11,HTRA1,FBN1,FGFR1,BICC1,TBX2
ToppCell Atlas	0e45817625b96d21a8cc4dfbbd465ee6403b6802	15-Distal-Mesenchymal-Airway_Smooth_Muscle|Distal / Age, Tissue, Lineage and Cell class	Human Fetal Lung in Development	1.243e-06	0.01969	6.65e-05	0.0006815	6	196	MYH11,HTRA1,PDGFRA,SYT1,LTBP2,PRDM6
ToppCell Atlas	ad1838dabd043cb140260843e3527d8c7d58850e	facs-Heart-LA-3m-Mesenchymal-fibroblast_of_cardiac_tissue|Heart / Tongue_Heart_Limb_Muscle_Aorta_Diaphragm - method, tissue, subtissue, age, lineage, cell ontology and free annotation	Mouse Aging Atlas- Tabula Muris Senis	1.243e-06	0.01969	6.65e-05	0.0006815	6	196	HTRA1,FBN1,PDGFRA,FGFR1,ACE,BICC1
ToppCell Atlas	476812fc1422aca8010d771eff11fa6081f15a2d	356C-Fibroblasts-Fibroblast-K_(Pericytes)-|356C / Donor, Lineage, Cell class and subclass (all cells)	Tissue Stability Cell Atlas - Lung Cells	1.243e-06	0.01969	6.65e-05	0.0006815	6	196	MYH11,GUCY1A1,AGT,LTBP2,PRDM6,TBX2
ToppCell Atlas	bc94909f9b2dc08a59eef1914148b69720569c8f	Children_(3_yrs)-Mesenchymal|Children_(3_yrs) / Lineage, Cell type, age group and donor	Human Lung Cells in 3 Age Groups (Wang et al.)	1.243e-06	0.01969	6.65e-05	0.0006815	6	196	CACNA1C,FBN1,PRDM6,BICC1,ZFPM2,TBX2
ToppCell Atlas	754a3613340932563cd8424d775e18b93c3a1aaa	COVID-19-lung-Pericytes/_Smooth_Muscle|COVID-19 / Disease (COVID-19 only), tissue and cell type	COVID-19 Autopsy Atlas (Lung, Liver, Kidney, Heart)	1.243e-06	0.01969	6.65e-05	0.0006815	6	196	CACNA1C,MYH11,GUCY1A1,PTEN,PRDM6,TBX2
ToppCell Atlas	cbc15c0769016fe9972445169029bd8d14a7e6ef	facs-Heart-LA-3m-Mesenchymal-fibroblast_of_cardiac_tissue|Heart / Tongue_Heart_Limb_Muscle_Aorta_Diaphragm - method, tissue, subtissue, age, lineage, cell ontology and free annotation	Mouse Aging Atlas- Tabula Muris Senis	1.243e-06	0.01969	6.65e-05	0.0006815	6	196	HTRA1,FBN1,PDGFRA,FGFR1,ACE,BICC1
ToppCell Atlas	b16add329bb35a558287ede51353010dde5bc029	droplet-Heart-HEART-1m-Mesenchymal-fibroblast|Heart / Tongue_Heart_Limb_Muscle_Aorta_Diaphragm - method, tissue, subtissue, age, lineage, cell ontology and free annotation	Mouse Aging Atlas- Tabula Muris Senis	1.28e-06	0.02028	6.65e-05	0.0006815	6	197	HTRA1,FBN1,PDGFRA,FGFR1,ACE,BICC1
ToppCell Atlas	2502867d918eac9ac846ec15982f3c5ce20ec5e7	respiratory_airway-Mesenchymal-Fibroblastic-Peribronchial_fibroblasts-European|respiratory_airway / Tissue groups, Lineages, Lineage subclass, Cell class Per Ethnicity	The Integrated Human Lung Cell Atlas	1.28e-06	0.02028	6.65e-05	0.0006815	6	197	FBN1,PDGFRA,FGFR1,LTBP2,PRDM6,BICC1
ToppCell Atlas	7d4480baa3eb766189d536c5b23dd3a52e55f9c2	Parenchyma_lung-Mesenchymal-Fibroblastic-Adventitial_fibroblasts-Adventitial_fibroblasts_L.2.1.2.0|Parenchyma_lung / Tissue groups, Lineages, Lineage subclass, Cell_type2, Cell_subtypes_L4L5-Leiden	The Integrated Human Lung Cell Atlas	1.28e-06	0.02028	6.65e-05	0.0006815	6	197	HTRA1,FBN1,PDGFRA,FGFR1,LTBP2,BICC1
ToppCell Atlas	f1c8936986123a3151140c374fcd62d6705c530b	COVID-19-Fibroblasts-Intermediate_pathological_FB|COVID-19 / group, cell type (main and fine annotations)	COVID-19 Lung Autopsy Data (SCP1219)	1.28e-06	0.02028	6.65e-05	0.0006815	6	197	CACNA1C,FBN1,PDGFRA,LTBP2,PRDM6,BICC1
ToppCell Atlas	7e785cec90f44c047c2bb05b51feb2cdc58a5916	Krasnow_2020-respiratory_airway-Mesenchymal-Fibroblastic-Adventitial_fibroblasts|respiratory_airway / Tissue groups, Lineages, Lineage subclass, Cell class per Dataset	The Integrated Human Lung Cell Atlas	1.28e-06	0.02028	6.65e-05	0.0006815	6	197	HTRA1,FBN1,PDGFRA,WT1,FGFR1,BICC1
ToppCell Atlas	695e1e2b7deb4ec735152fc38ea82131b98014d4	SmallIntestine_GW_trimst-1-Mesenchymal-fibroblastic-Stromal_3_(KCNN3+)|SmallIntestine_GW_trimst-1 / Per Region, Age_group, Lineage, cell class, cell type	Cells of the human intestinal tract mapped across space and time	1.28e-06	0.02028	6.65e-05	0.0006815	6	197	FBN1,FBN2,PDGFRA,GUCY1A1,FGFR1,BICC1
ToppCell Atlas	3fe665c0277d091290b63f0dd24c0c6536a45309	facs-Trachea-3m-Mesenchymal-myofibroblast-tracheobronchial_smooth_muscle_cell-smooth_muscle_cell_of_trachea_l1|3m / method, tissue, age, lineage, sublineage, cell ontologies, cell type and subtype	Mouse Aging Atlas- Tabula Muris Senis (Lung and Trachea)	1.28e-06	0.02028	6.65e-05	0.0006815	6	197	FBN2,FGFR1,LTBP2,SMOC1,BICC1,TBX2
ToppCell Atlas	2d062519db429fa81a012aff61c41fd90cdbce00	Appendix-LymphNode_Adult-Endothelial-blood_vessel_EC-Mature_arterial_EC|Appendix-LymphNode_Adult / Per Region, Age_group, Lineage, cell class, cell type	Cells of the human intestinal tract mapped across space and time	1.28e-06	0.02028	6.65e-05	0.0006815	6	197	HSPG2,TCF4,GUCY1A1,ACE,PRDM16,FOXC1
ToppCell Atlas	d36f20ec0a101a4f64cd092f89f31658a6e5831c	respiratory_airway-Mesenchymal-Fibroblastic-Peribronchial_fibroblasts|respiratory_airway / Tissue groups, Lineages, Lineage subclass, Cell class Per Ethnicity	The Integrated Human Lung Cell Atlas	1.28e-06	0.02028	6.65e-05	0.0006815	6	197	FBN1,PDGFRA,FGFR1,LTBP2,PRDM6,BICC1
ToppCell Atlas	a36536a4adb3b00c3b4389933e0ffc72c848758e	LargeIntestine_GW_trimst-1-Mesenchymal-fibroblastic|LargeIntestine_GW_trimst-1 / Per Region, Age_group, Lineage, cell class, cell type	Cells of the human intestinal tract mapped across space and time	1.28e-06	0.02028	6.65e-05	0.0006815	6	197	HTRA1,FBN1,PDGFRA,GUCY1A1,WT1,APOE
ToppCell Atlas	c55608633f66e3d434c5d81324efb07c5120d2c2	367C-Fibroblasts-Fibroblast-B_(Myofibroblast)-|Fibroblasts / Donor, Lineage, Cell class and subclass (all cells)	Tissue Stability Cell Atlas - Lung Cells	1.318e-06	0.02089	6.65e-05	0.0006815	6	198	HTRA1,FBN2,GUCY1A1,ALDH18A1,LTBP2,SLC39A13
ToppCell Atlas	2aef4bcf885ef186577aba020ec54ce90ba254e4	Nawijn_2021-respiratory_airway-Mesenchymal-Fibroblastic-Peribronchial_fibroblasts|respiratory_airway / Tissue groups, Lineages, Lineage subclass, Cell class per Dataset	The Integrated Human Lung Cell Atlas	1.318e-06	0.02089	6.65e-05	0.0006815	6	198	FBN1,PDGFRA,FGFR1,LTBP2,PRDM6,BICC1
ToppCell Atlas	31f9181dab689aabe9c6182c2ef7de65ba3f0ff6	tumor_Lung-Fibroblasts-Myofibroblasts|tumor_Lung / Location, Cell class and cell subclass	Human Metastatic Lung Adenocarcinoma (Nayoung Kim et al)	1.318e-06	0.02089	6.65e-05	0.0006815	6	198	HTRA1,FBN1,PDGFRA,FGFR1,LTBP2,BICC1
ToppCell Atlas	bfd720e2dae3b6b3dc2bf8b2096c554fd456e756	distal-mesenchymal-Adventitial_Fibroblast-2|distal / Location, Lineage, Cell class (ontology) and Donor from 10X sequencing (macrophage renamed)	Human Lung Cell Atlas (HLCA)	1.318e-06	0.02089	6.65e-05	0.0006815	6	198	FBN1,PDGFRA,WT1,FGFR1,LTBP2,BICC1
ToppCell Atlas	0dc7d59a07428a7b7e8bdc81f0e2417dd4ce3cf2	facs-Trachea-nan-3m-Mesenchymal-fibroblast|Trachea / Lung_Trachea - method, tissue, subtissue, age, lineage, cell ontology and free annotation	Mouse Aging Atlas- Tabula Muris Senis	1.318e-06	0.02089	6.65e-05	0.0006815	6	198	HSPG2,HTRA1,FBN1,PDGFRA,FGFR1,BICC1
ToppCell Atlas	ae726b6b7f0a4107899be4d32ac256ffa0bd8d59	Control-Stromal|Control / Disease state, Lineage and Cell class	Resident Cell Populations in IPF and COPD	1.318e-06	0.02089	6.65e-05	0.0006815	6	198	CACNA1C,FBN1,LTBP2,PRDM6,BICC1,ZFPM2
ToppCell Atlas	3e5459038fc6ed95f529eb4d1dc5113e16c19012	367C-Fibroblasts-Fibroblast-B_(Myofibroblast)|Fibroblasts / Donor, Lineage, Cell class and subclass (all cells)	Tissue Stability Cell Atlas - Lung Cells	1.318e-06	0.02089	6.65e-05	0.0006815	6	198	HTRA1,FBN2,GUCY1A1,ALDH18A1,LTBP2,SLC39A13
ToppCell Atlas	d25d83dc7a096c901f49f5192d835f3e32431264	Nawijn_2021-respiratory_airway-Mesenchymal-Fibroblastic|respiratory_airway / Tissue groups, Lineages, Lineage subclass, Cell class per Dataset	The Integrated Human Lung Cell Atlas	1.318e-06	0.02089	6.65e-05	0.0006815	6	198	FBN1,PDGFRA,FGFR1,LTBP2,PRDM6,BICC1
ToppCell Atlas	b7eab856c3099ac6b45bf5192ff78b59f987b1e3	Teichmann_Meyer_2019-lung_parenchyma-Mesenchymal-Fibroblastic-Subpleural_fibroblasts|lung_parenchyma / Tissue groups, Lineages, Lineage subclass, Cell class per Dataset	The Integrated Human Lung Cell Atlas	1.318e-06	0.02089	6.65e-05	0.0006815	6	198	HTRA1,PDGFRA,ADAMTS9,WT1,BICC1,ZFPM2
ToppCell Atlas	bd11b0e9e80449aab979a02c1023e0638c431c7c	background-Hepatic_Stellate_cells|background / Sample and Cell Type and Tumor Cluster (all cells)	Human Hepatoblastoma Atlas	1.318e-06	0.02089	6.65e-05	0.0006815	6	198	CACNA1C,FBN1,PDGFRA,SYT1,LTBP2,ZFPM2
ToppCell Atlas	4f82404446953237a86ea3f70fa9aff78eb66732	Appendix-LymphNode_Adult-Mesenchymal-fibroblastic-mLN_Stroma_(FMO2+)|Appendix-LymphNode_Adult / Per Region, Age_group, Lineage, cell class, cell type	Cells of the human intestinal tract mapped across space and time	1.357e-06	0.02151	6.65e-05	0.0006815	6	199	HTRA1,FBN1,PDGFRA,FGFR1,APOE,BICC1
ToppCell Atlas	67969016c12d3a657ebcab2b60346c93ced2ef5b	Appendix-LymphNode_GW_trimst-2-Mesenchymal|Appendix-LymphNode_GW_trimst-2 / Per Region, Age_group, Lineage, cell class, cell type	Cells of the human intestinal tract mapped across space and time	1.357e-06	0.02151	6.65e-05	0.0006815	6	199	HTRA1,FBN1,FBN2,PDGFRA,GUCY1A1,APOE
ToppCell Atlas	e9820d5fb4e8b46973c4c50ac5db8fb4a1bf603b	LPS_anti-TNF-Mesenchymal_myocytic-Myofibroblastic|LPS_anti-TNF / Treatment groups by lineage, cell group, cell type	PretermPrimateLungAtlas	1.357e-06	0.02151	6.65e-05	0.0006815	6	199	ADK,MYH11,FBN1,PDGFRA,SYT1,ZFPM2
ToppCell Atlas	e86fec69e04cd82b4c9e87914b649cc871758aef	lung_parenchyma-Mesenchymal|lung_parenchyma / Tissue groups, Lineages, Lineage subclass, Cell class Per Ethnicity	The Integrated Human Lung Cell Atlas	1.357e-06	0.02151	6.65e-05	0.0006815	6	199	MYH11,HTRA1,FBN1,PDGFRA,LTBP2,BICC1
ToppCell Atlas	a12e5cdfbb59ec0f781be9f8c91c20ad61404dd7	Parenchyma_lung-Mesenchymal|Parenchyma_lung / Tissue groups, Lineages, Lineage subclass, Cell_type2, Cell_subtypes_L4L5-Leiden	The Integrated Human Lung Cell Atlas	1.357e-06	0.02151	6.65e-05	0.0006815	6	199	MYH11,HTRA1,FBN1,PDGFRA,LTBP2,BICC1
ToppCell Atlas	38cfd367ee8c074c11ba54edeb7a001e375e2687	LPS_anti-TNF-Mesenchymal_myocytic-Myofibroblastic-MatrixFB_->_Myofibroblast|LPS_anti-TNF / Treatment groups by lineage, cell group, cell type	PretermPrimateLungAtlas	1.357e-06	0.02151	6.65e-05	0.0006815	6	199	MYH11,FBN1,PDGFRA,SYT1,LTBP2,ZFPM2
ToppCell Atlas	63eb2106bb6e2e33d020628583536c8d96662c84	metastatic_Brain-Fibroblasts|metastatic_Brain / Location, Cell class and cell subclass	Human Metastatic Lung Adenocarcinoma (Nayoung Kim et al)	1.357e-06	0.02151	6.65e-05	0.0006815	6	199	CACNA1C,TCF4,FBN1,PDGFRA,LTBP2,TBX2
ToppCell Atlas	41946a277964f5378fa10df621a899f18a1fed95	Barbry_Leroy_2020-respiratory_airway-Mesenchymal|respiratory_airway / Tissue groups, Lineages, Lineage subclass, Cell class per Dataset	The Integrated Human Lung Cell Atlas	1.357e-06	0.02151	6.65e-05	0.0006815	6	199	MYH11,PDGFRA,GUCY1A1,LTBP2,PRDM6,TBX2
ToppCell Atlas	1f20addc0d138fec02ed6ca4c518169c568de263	distal-3-mesenchymal-Myofibroblast|3 / Location, Lineage, Cell class (ontology) and Donor from 10X sequencing (macrophage renamed)	Human Lung Cell Atlas (HLCA)	1.357e-06	0.02151	6.65e-05	0.0006815	6	199	HTRA1,FBN1,PDGFRA,GUCY1A1,LTBP2,PRDM6
ToppCell Atlas	d65150d2e24c40aa82712e7f034f6772102bd293	18-Distal-Mesenchymal|Distal / Age, Tissue, Lineage and Cell class	Human Fetal Lung in Development	1.357e-06	0.02151	6.65e-05	0.0006815	6	199	TCF4,MYH11,PDGFRA,GUCY1A1,PRDM6,TBX2
ToppCell Atlas	c4b7bd55d2de10b14ffe15c960c9614583dc1275	Banovich_Kropski_2020-lung_parenchyma-Mesenchymal|lung_parenchyma / Tissue groups, Lineages, Lineage subclass, Cell class per Dataset	The Integrated Human Lung Cell Atlas	1.357e-06	0.02151	6.65e-05	0.0006815	6	199	MYH11,FBN1,PDGFRA,LTBP2,PRDM6,TBX2
ToppCell Atlas	6b3a0e5d52a30d0eed30e6a670f5b53bc233f70c	LPS_IL1RA-Mesenchymal_myocytic-Myofibroblastic-MatrixFB_->_Myofibroblast|LPS_IL1RA / Treatment groups by lineage, cell group, cell type	PretermPrimateLungAtlas	1.357e-06	0.02151	6.65e-05	0.0006815	6	199	ADK,MYH11,FBN1,PDGFRA,SYT1,LTBP2
ToppCell Atlas	99c8f63bcc5149fd015dd2ae1be1897d01100bd7	Appendix-LymphNode_Adult-Mesenchymal-fibroblastic-Transitional_Stromal_3_(C3+)|Appendix-LymphNode_Adult / Per Region, Age_group, Lineage, cell class, cell type	Cells of the human intestinal tract mapped across space and time	1.357e-06	0.02151	6.65e-05	0.0006815	6	199	HTRA1,FBN1,PDGFRA,WT1,FGFR1,LTBP2
ToppCell Atlas	0eccf41edefc3b8b5d0316f57d5ba572949aec2b	Fetal_brain-organoid_Tanaka_cellReport-GW23-Mesenchymal|GW23 / Sample Type, Dataset, Time_group, and Cell type.	Integration of Four Brain Organoid Datasets and One Fetal Brain Dataset	1.397e-06	0.02214	6.65e-05	0.0006815	6	200	EPOR,HTRA1,WIPF1,DOCK8,TCIRG1,APOE
ToppCell Atlas	f478b4973b5e9dc2b8b069e8725cb61b30f10419	Distal_Rectal_Adult-Mesenchymal-fibroblastic-Transitional_Stromal_3_(C3+)|Distal_Rectal_Adult / Per Region, Age_group, Lineage, cell class, cell type	Cells of the human intestinal tract mapped across space and time	1.397e-06	0.02214	6.65e-05	0.0006815	6	200	HTRA1,FBN1,PDGFRA,FGFR1,LTBP2,APOE
ToppCell Atlas	08a308375efd2eab74b868dfc2197d08cef29ad2	distal-Mesenchymal-Airway_Smooth_Muscle|distal / Location, Lineage and Cell class from 10X Sequencing	Human Lung Cell Atlas (HLCA)	1.397e-06	0.02214	6.65e-05	0.0006815	6	200	CACNA1C,MYH11,GUCY1A1,AGT,LTBP2,TBX2
ToppCell Atlas	01d707c4f8ee0daac635b7260937b1baebc6fc23	Fetal_brain-organoid_Tanaka_cellReport-GW23-Mesenchymal-BMP_responsible_cell|GW23 / Sample Type, Dataset, Time_group, and Cell type.	Integration of Four Brain Organoid Datasets and One Fetal Brain Dataset	1.397e-06	0.02214	6.65e-05	0.0006815	6	200	EPOR,HTRA1,WIPF1,DOCK8,TCIRG1,APOE
ToppCell Atlas	01522ed0b68614b1ebdf190957d44a9d48a6c6e3	Biopsy_Control_(H.)-Mesenchymal|Biopsy_Control_(H.) / Sample group, Lineage and Cell type	COVID-19 Lung Atlas	1.397e-06	0.02214	6.65e-05	0.0006815	6	200	MYH11,FBN1,PDGFRA,LTBP2,PRDM6,TBX2
ToppCell Atlas	c160c3d7e096f6aefbf23854493b07edb0c4db9e	medial-Mesenchymal|medial / Location, Lineage and Cell class from Smart-Seq	Human Lung Cell Atlas (HLCA)	1.397e-06	0.02214	6.65e-05	0.0006815	6	200	TCF4,FBN1,PDGFRA,LTBP2,APOE,TBX2
ToppCell Atlas	4ea0403f99ae0749c5b572992fbc5d4706a64b90	Broncho-tracheal-Mesenchymal-Fibroblastic-Adventitial_fibroblasts-Adventitial_fibroblasts_L.2.1.2.2|Broncho-tracheal / Tissue groups, Lineages, Lineage subclass, Cell_type2, Cell_subtypes_L4L5-Leiden	The Integrated Human Lung Cell Atlas	1.397e-06	0.02214	6.65e-05	0.0006815	6	200	FBN1,PDGFRA,WT1,FGFR1,LTBP2,BICC1
ToppCell Atlas	7623f82bd85a0ff7e2097e9281551208dfc602a8	distal-1-mesenchymal|1 / Location, Lineage, Cell class (ontology) and Donor from 10X sequencing (macrophage renamed)	Human Lung Cell Atlas (HLCA)	1.397e-06	0.02214	6.65e-05	0.0006815	6	200	MYH11,FBN1,PDGFRA,WT1,LTBP2,BICC1
ToppCell Atlas	9d5b3c2dcfa55d50acc2ce2c319d51aa525d4cd1	Control_saline-Mesenchymal_myocytic-Myofibroblastic|Control_saline / Treatment groups by lineage, cell group, cell type	PretermPrimateLungAtlas	1.397e-06	0.02214	6.65e-05	0.0006815	6	200	ADK,MYH11,FBN1,PDGFRA,SYT1,ZFPM2
ToppCell Atlas	937b4953618a78b3b4dc06009b99d37cfc23322a	proximal-Mesenchymal-Adventitial_Fibroblast|proximal / Location, Lineage and Cell class from 10X Sequencing	Human Lung Cell Atlas (HLCA)	1.397e-06	0.02214	6.65e-05	0.0006815	6	200	FBN1,PDGFRA,FGFR1,LTBP2,IL6,BICC1
ToppCell Atlas	87827041663013f5e7273168dc8709d69840e7ce	LPS_IL1RA-Mesenchymal_myocytic-Myofibroblastic|LPS_IL1RA / Treatment groups by lineage, cell group, cell type	PretermPrimateLungAtlas	1.397e-06	0.02214	6.65e-05	0.0006815	6	200	ADK,MYH11,FBN1,PDGFRA,SYT1,ZFPM2
ToppCell Atlas	58c5870030192b337e7d883044948634fcd17d2c	proximal-mesenchymal-Adventitial_Fibroblast|proximal / Location, Lineage, Cell class (ontology) and Donor from 10X sequencing (macrophage renamed)	Human Lung Cell Atlas (HLCA)	1.397e-06	0.02214	6.65e-05	0.0006815	6	200	FBN1,PDGFRA,FGFR1,LTBP2,IL6,BICC1
ToppCell Atlas	c082bc21ec7c5323439d108ea8aea510e1113c3f	Transplant_Alveoli_and_parenchyma-Mesenchymal-Mesothelium|Transplant_Alveoli_and_parenchyma / Tissue, Lineage and Cell class of Lung Cells from 10X	A Cellular Census of Human Lungs (Vieira Braga et al)	1.397e-06	0.02214	6.65e-05	0.0006815	6	200	HTRA1,PDGFRA,ADAMTS9,WT1,BICC1,ZFPM2
ToppCell Atlas	0aa316b71f195ecf17ee897e307f8928a755a637	Biopsy_Other_PF-Mesenchymal-PLIN2+_Fibroblasts|Biopsy_Other_PF / Sample group, Lineage and Cell type	COVID-19 Lung Atlas	1.397e-06	0.02214	6.65e-05	0.0006815	6	200	FBN1,PDGFRA,AGT,WT1,FGFR1,IL6
ToppCell Atlas	09537dc25f8b8b4654a7c183827ee1522a41a4e0	LPS_IL1RA_TNF-Mesenchymal_myocytic-Myofibroblastic-MatrixFB_->_Myofibroblast|LPS_IL1RA_TNF / Treatment groups by lineage, cell group, cell type	PretermPrimateLungAtlas	1.397e-06	0.02214	6.65e-05	0.0006815	6	200	ADK,MYH11,FBN1,PDGFRA,SYT1,LTBP2
ToppCell Atlas	05486d86868f6a93429226063cca270f00dd8714	proximal-mesenchymal-Adventitial_Fibroblast-3|proximal / Location, Lineage, Cell class (ontology) and Donor from 10X sequencing (macrophage renamed)	Human Lung Cell Atlas (HLCA)	1.397e-06	0.02214	6.65e-05	0.0006815	6	200	FBN1,PDGFRA,FGFR1,LTBP2,IL6,BICC1
ToppCell Atlas	69ddba798789ca3d4ec786ebec9650e3b4232fdc	Distal_Rectal_Adult-Mesenchymal-fibroblastic|Distal_Rectal_Adult / Per Region, Age_group, Lineage, cell class, cell type	Cells of the human intestinal tract mapped across space and time	1.397e-06	0.02214	6.65e-05	0.0006815	6	200	HTRA1,FBN1,PDGFRA,FGFR1,LTBP2,APOE
ToppCell Atlas	aca1e8def8ed6ae5749402d0288ad90656213de1	18-Airway-Mesenchymal|Airway / Age, Tissue, Lineage and Cell class	Human Fetal Lung in Development	1.397e-06	0.02214	6.65e-05	0.0006815	6	200	TCF4,FBN1,PDGFRA,FGFR1,PRDM6,BICC1
ToppCell Atlas	f62833c63f9c6a94b6cc2ba8e2f960e67f093f48	metastatic_Brain-Fibroblasts-FB-like_cells|Fibroblasts / Location, Cell class and cell subclass	Human Metastatic Lung Adenocarcinoma (Nayoung Kim et al)	1.397e-06	0.02214	6.65e-05	0.0006815	6	200	HSPG2,HTRA1,FBN1,PDGFRA,LTBP2,BICC1
ToppCell Atlas	0a86656d48e4238d0e4d592d477d29f7ba7c2ec0	Parenchyma_Control_(B.)-Stromal-TX|Parenchyma_Control_(B.) / Sample group, Lineage and Cell type	COVID-19 Lung Atlas	1.397e-06	0.02214	6.65e-05	0.0006815	6	200	HTRA1,FBN1,PDGFRA,FGFR1,LTBP2,BICC1
ToppCell Atlas	869d45b71efd395d050873db5fee2ed0443d5e6f	proximal-3-mesenchymal-Adventitial_Fibroblast|3 / Location, Lineage, Cell class (ontology) and Donor from 10X sequencing (macrophage renamed)	Human Lung Cell Atlas (HLCA)	1.397e-06	0.02214	6.65e-05	0.0006815	6	200	FBN1,PDGFRA,FGFR1,LTBP2,IL6,BICC1
ToppCell Atlas	fc78079c8059bb79e839a86a4a7bfaaed6b3808f	respiratory_airway-Mesenchymal-Fibroblastic|respiratory_airway / Tissue groups, Lineages, Lineage subclass, Cell class Per Ethnicity	The Integrated Human Lung Cell Atlas	1.397e-06	0.02214	6.65e-05	0.0006815	6	200	FBN1,PDGFRA,FGFR1,LTBP2,PRDM6,BICC1
ToppCell Atlas	08bf8c00eee6468215edb3611296bfc8784c4d56	LPS_IL1RA_TNF-Mesenchymal_myocytic-Myofibroblastic|LPS_IL1RA_TNF / Treatment groups by lineage, cell group, cell type	PretermPrimateLungAtlas	1.397e-06	0.02214	6.65e-05	0.0006815	6	200	ADK,MYH11,FBN1,PDGFRA,SYT1,ZFPM2
ToppCell Atlas	c21b6d1d8ae6e734c4876dd26c25f7761ad7e1b9	proximal-Mesenchymal-Pericyte|Mesenchymal / Location, Lineage and Cell class from 10X Sequencing	Human Lung Cell Atlas (HLCA)	1.397e-06	0.02214	6.65e-05	0.0006815	6	200	TCF4,SLC12A2,ADAMTS9,APOE,PTEN,TBX2
ToppCell Atlas	3fa7d9ea67f9cc55478d085da53babd03dbe9bb1	Lung_Parenchyma-Control-Mesenchymal-Mesenchymal|Control / Location, Disease Group, Cell group, Cell class and sub_cluster (2021.03.09)	Integration of Multiple Sampling Location of COVID-19 Patients	1.397e-06	0.02214	6.65e-05	0.0006815	6	200	HTRA1,FBN1,PDGFRA,FGFR1,LTBP2,BICC1
ToppCell Atlas	02cae2c296a13ad4cbb53bca7a86d64629d67d66	LPS_only-Mesenchymal_myocytic-Myofibroblastic|LPS_only / Treatment groups by lineage, cell group, cell type	PretermPrimateLungAtlas	1.397e-06	0.02214	6.65e-05	0.0006815	6	200	ADK,MYH11,FBN1,PDGFRA,SYT1,ZFPM2
ToppCell Atlas	8dae4bb5e09fc45c8ab832404a13f1613a47af6a	SmallIntestine_GW_trimst-2-Mesenchymal|SmallIntestine_GW_trimst-2 / Per Region, Age_group, Lineage, cell class, cell type	Cells of the human intestinal tract mapped across space and time	1.397e-06	0.02214	6.65e-05	0.0006815	6	200	TCF4,HTRA1,FBN1,FBN2,PDGFRA,GUCY1A1
ToppCell Atlas	e5a8647c47a49c8c90c78d681193946de103d8ff	Brain_organoid-organoid_Tanaka_cellReport-10w-Neuronal-Intermediate|10w / Sample Type, Dataset, Time_group, and Cell type.	Integration of Four Brain Organoid Datasets and One Fetal Brain Dataset	1.397e-06	0.02214	6.65e-05	0.0006815	6	200	HSPG2,TNFSF12,PLCB3,JMJD1C,CASZ1,ZFPM2
ToppCell Atlas	c3b352cfae1a2d16a046c5bc120efa142ff7867c	Broncho-tracheal-Mesenchymal-Fibroblastic-Adventitial_fibroblasts|Broncho-tracheal / Tissue groups, Lineages, Lineage subclass, Cell_type2, Cell_subtypes_L4L5-Leiden	The Integrated Human Lung Cell Atlas	1.397e-06	0.02214	6.65e-05	0.0006815	6	200	FBN1,PDGFRA,WT1,FGFR1,LTBP2,BICC1
ToppCell Atlas	1b5ac5b3ddd4df32e940531cc020998f8cd95c2c	distal-mesenchymal-Airway_Smooth_Muscle|distal / Location, Lineage, Cell class (ontology) and Donor from 10X sequencing (macrophage renamed)	Human Lung Cell Atlas (HLCA)	1.397e-06	0.02214	6.65e-05	0.0006815	6	200	CACNA1C,MYH11,GUCY1A1,AGT,LTBP2,TBX2
ToppCell Atlas	01b1fe53b744e01c3c78c2d6a0f59bacd988f837	Broncho-tracheal-Mesenchymal-Fibroblastic|Broncho-tracheal / Tissue groups, Lineages, Lineage subclass, Cell_type2, Cell_subtypes_L4L5-Leiden	The Integrated Human Lung Cell Atlas	1.397e-06	0.02214	6.65e-05	0.0006815	6	200	FBN1,PDGFRA,FGFR1,LTBP2,PRDM6,BICC1
ToppCell Atlas	1e75d1302c22e1b1666c19c0c9259d5cc8be16d5	Lung_Parenchyma-Control-Mesenchymal|Control / Location, Disease Group, Cell group, Cell class and sub_cluster (2021.03.09)	Integration of Multiple Sampling Location of COVID-19 Patients	1.397e-06	0.02214	6.65e-05	0.0006815	6	200	HTRA1,FBN1,PDGFRA,FGFR1,LTBP2,BICC1
ToppCell Atlas	5446e5d697a8d9462808d078f52ccf6a33c6d496	Misharin_2021-lung_parenchyma-Mesenchymal|lung_parenchyma / Tissue groups, Lineages, Lineage subclass, Cell class per Dataset	The Integrated Human Lung Cell Atlas	1.397e-06	0.02214	6.65e-05	0.0006815	6	200	HTRA1,FBN1,PDGFRA,FGFR1,LTBP2,BICC1
ToppCell Atlas	c5aaa20c59b9f11b8abdf5de9e3fc54f4e6e39f7	367C-Fibroblasts|367C / Donor, Lineage, Cell class and subclass (all cells)	Tissue Stability Cell Atlas - Lung Cells	1.397e-06	0.02214	6.65e-05	0.0006815	6	200	HTRA1,FBN1,PDGFRA,GUCY1A1,LTBP2,BICC1
ToppCell Atlas	9bbaa666d0f3b4782c1b4b95e0fa5fc1467842d8	(5)_Fibroblast-B_(Myofibroblast)|World / Lung cell shreds - cell class (v4) and cell subclass (v4)	Tissue Stability Cell Atlas - Lung Cells	1.397e-06	0.02214	6.65e-05	0.0006815	6	200	HTRA1,FBN1,GUCY1A1,LTBP2,PRDM6,BICC1
ToppCell Atlas	5ff019d1a126d1e9d72000b40ac306778b31489b	LargeIntestine_Adult-Mesenchymal-fibroblastic|LargeIntestine_Adult / Per Region, Age_group, Lineage, cell class, cell type	Cells of the human intestinal tract mapped across space and time	1.397e-06	0.02214	6.65e-05	0.0006815	6	200	HTRA1,FBN1,PDGFRA,FGFR1,LTBP2,APOE
ToppCell Atlas	a5ae9e04f0a8c863bcfb93476b6f82044b5dd8ce	respiratory_airway-Mesenchymal-Fibroblastic-Adventitial_fibroblasts|respiratory_airway / Tissue groups, Lineages, Lineage subclass, Cell class Per Ethnicity	The Integrated Human Lung Cell Atlas	1.397e-06	0.02214	6.65e-05	0.0006815	6	200	FBN1,PDGFRA,WT1,FGFR1,LTBP2,BICC1
ToppCell Atlas	be1abe5bb1ce4e7dfec63af4ed0fc5b96bf77866	Fetal_brain-organoid_Tanaka_cellReport-GW12-Macroglial|GW12 / Sample Type, Dataset, Time_group, and Cell type.	Integration of Four Brain Organoid Datasets and One Fetal Brain Dataset	1.397e-06	0.02214	6.65e-05	0.0006815	6	200	WIPF1,DOCK8,TCIRG1,APOE,PRDM16,BICC1
GO: Biological Process	GO:0061061	muscle structure development		1.608e-06	0.006523	6.656e-05	0.0005914	16	1038	EPOR,HSPG2,MYH11,TCF7L2,PDGFRA,AGT,WT1,CTNNB1,ARID1A,GMPPB,MEF2A,PRDM6,IL6,ZFPM2,FOXC1,TBX2
MicroRNA	hsa-miR-325-3p:TargetScan	hsa-miR-325-3p	TargetScan	3.033e-06	0.02221	6.75e-05	0.0006396	12	1722	MPL,RNASEH2B,FBN1,PDGFRA,BCAS3,PLCB3,FGFR1,MAPKBP1,GMPPB,PRDM16,CASZ1,RAI1
Human Phenotype	HP:0000107	Renal cyst		1.02e-06	0.003927	6.77e-05	0.000598	17	278	RAD51C,HSPG2,MYH11,ARVCF,CWC27,ALG9,PEX1,LRP5,PRKCZ,IFT80,RERE,MAPKBP1,PTEN,PRDM16,JMJD1C,CASZ1,BICC1
MicroRNA	hsa-miR-153:mirSVR_highEffct	hsa-miR-153:mirSVR_conserved_highEffect-0.5	MicroRNA.org	3.095e-06	0.02266	6.85e-05	0.0006491	9	891	MRAS,WIPF1,WT1,TBR1,MEF2A,JMJD1C,CASZ1,IL6,ZFPM2
MicroRNA	hsa-miR-4699-3p		MirDB	3.098e-06	0.02269	6.85e-05	0.0006491	10	1146	CACNA1C,FBN1,GUCY1A1,WT1,SYT1,RERE,PTEN,MEF2A,JMJD1C,FOXC1
MicroRNA	hsa-miR-3125:mirSVR_highEffct	hsa-miR-3125:mirSVR_nonconserved_highEffect-0.5	MicroRNA.org	3.106e-06	0.02274	6.85e-05	0.0006491	12	1726	ADK,MST1,KMT2D,FBN1,WIPF1,ALG9,FGFR1,ARID1A,TRIP12,ANAPC7,PRDM6,FOXC1
Human Phenotype	HP:0001167	Abnormal finger morphology		1.054e-06	0.004055	6.873e-05	0.0006071	41	1321	RAD51C,RNASEH2B,RAF1,HSPG2,TCF4,MYH11,PTPN11,KMT2D,FBN1,MRAS,FBN2,ARVCF,CWC27,NEK10,TRAIP,ALG9,UBE3B,DVL1,PEX1,ALDH18A1,FGFR1,EIF2AK4,LTBP2,PRKCZ,IFT80,RERE,CTNNB1,SIK3,TBR1,SMOC1,PTEN,ARID1A,PRDM16,JMJD1C,ALG12,CASZ1,SLC39A13,ZFPM2,KDM4B,RAI1,TBX2
MicroRNA	hsa-miR-4698		MirDB	3.143e-06	0.02301	6.911e-05	0.0006549	11	1427	TCF4,PTPN11,SLC12A2,PDGFRA,GUCY1A1,ADAMTS9,IFT80,PTEN,TRIP12,JMJD1C,BICC1
Mouse Phenotype	MP:0000447	flattened snout		3.232e-07	0.001069	7.041e-05	0.0006112	4	11	RAF1,PTPN11,KMT2D,CTNNB1
Mouse Phenotype	MP:0002082	postnatal lethality		3.407e-07	0.001127	7.041e-05	0.0006112	21	1063	ADK,CACNA1C,TCF4,MYH11,FBN1,SLC12A2,PDGFRA,AGT,PEX1,TCIRG1,LRP5,SYT1,FGFR1,EIF2AK4,RERE,TBR1,SMOC1,ACE,MEF2A,BICC1,RAI1
GO: Biological Process	GO:0045765	regulation of angiogenesis		1.73e-06	0.007018	7.088e-05	0.0006298	11	471	HSPG2,TCF4,SLC12A2,SH2B3,TNFSF12,ADAMTS9,AGT,CTNNB1,PTEN,IL6,FOXC1
MicroRNA	hsa-miR-188-5p:mirSVR_lowEffct	hsa-miR-188-5p:mirSVR_nonconserved_lowEffect-0.1-0.5	MicroRNA.org	3.337e-06	0.02443	7.315e-05	0.0006932	11	1436	RAD51C,FBN2,SLC12A2,PDGFRA,WT1,FGFR1,TBR1,ACE,MEF2A,JMJD1C,PRDM6
MicroRNA	hsa-miR-583:mirSVR_highEffct	hsa-miR-583:mirSVR_nonconserved_highEffect-0.5	MicroRNA.org	3.359e-06	0.0246	7.321e-05	0.0006938	11	1437	MST1,HTRA1,TCF7L2,SLC12A2,PDGFRA,FGFR1,ARID1A,ANAPC7,JMJD1C,IL6,FOXC1
MicroRNA	hsa-miR-577:PITA	hsa-miR-577:PITA_TOP	PITA	3.36e-06	0.0246	7.321e-05	0.0006938	8	670	CACNA1C,KMT2D,SH2B3,EIF2AK4,PTEN,MEF2A,TUBG1,ZFPM2
MicroRNA	hsa-miR-3161:mirSVR_lowEffct	hsa-miR-3161:mirSVR_nonconserved_lowEffect-0.1-0.5	MicroRNA.org	3.392e-06	0.02484	7.348e-05	0.0006963	12	1741	RAD51C,ADK,FBN1,FBN2,DOCK8,NEK10,DVL1,SYT1,IFT80,CTNNB1,SIK3,TRIP12
MicroRNA	hsa-miR-548u:mirSVR_highEffct	hsa-miR-548u:mirSVR_nonconserved_highEffect-0.5	MicroRNA.org	3.392e-06	0.02484	7.348e-05	0.0006963	12	1741	TCF7L2,MRAS,WIPF1,PDGFRA,ADAMTS9,PEX1,FGFR1,SMOC1,ANAPC7,MEF2A,PRDM6,FOXC1
MicroRNA	hsa-miR-96:mirSVR_lowEffct	hsa-miR-96:mirSVR_conserved_lowEffect-0.1-0.5	MicroRNA.org	3.412e-06	0.02498	7.348e-05	0.0006963	12	1742	CACNA1C,TCF4,PTPN11,SRD5A3,SLC12A2,MLX,PDGFRA,ALG9,FGFR1,EIF2AK4,PRDM16,ZFPM2
MicroRNA	hsa-miR-376a*:mirSVR_lowEffct	hsa-miR-376a*:mirSVR_nonconserved_lowEffect-0.1-0.5	MicroRNA.org	3.412e-06	0.02498	7.348e-05	0.0006963	12	1742	ADK,RNASEH2B,TCF4,SH2B3,PDGFRA,DOCK8,CWC27,ALG9,WT1,PEX1,EIF2AK4,JMJD1C
MicroRNA	hsa-miR-15b*:mirSVR_highEffct	hsa-miR-15b*:mirSVR_nonconserved_highEffect-0.5	MicroRNA.org	3.426e-06	0.02509	7.357e-05	0.0006972	11	1440	MPL,CACNA1C,TCF7L2,MRAS,WIPF1,ADAMTS9,LRP5,RERE,ANAPC7,MEF2A,JMJD1C
GO: Biological Process	GO:0060349	bone morphogenesis		1.815e-06	0.007361	7.361e-05	0.0006541	7	151	HSPG2,KMT2D,LRP5,PRKCZ,IFT80,SIK3,FOXC1
GO: Biological Process	GO:0045597	positive regulation of cell differentiation		1.874e-06	0.007602	7.527e-05	0.0006688	17	1183	MPL,TCF4,TCF7L2,FBN2,ADAMTS9,AGT,LRP5,FGFR1,PRKCZ,CTNNB1,APOE,PTEN,ARID1A,ACE,PRDM16,IL6,FOXC1
MicroRNA	hsa-miR-128-3p		MirDB	3.542e-06	0.02593	7.583e-05	0.0007186	9	906	MPL,PDGFRA,ALG9,SYT1,RERE,PRDM16,JMJD1C,BICC1,SLC39A13
MicroRNA	hsa-miR-124-3p:Functional MTI (Weak)	Functional MTI (Weak)	miRTarbase	3.564e-06	0.0261	7.609e-05	0.000721	11	1446	PTPN11,WIPF1,SH2B3,TRAIP,ALDH18A1,FGFR1,CTNNB1,TRIP12,ANAPC7,IL6,TBX2
MicroRNA	hsa-miR-664:PITA	hsa-miR-664:PITA_TOP	PITA	3.625e-06	0.02654	7.717e-05	0.0007312	8	677	MPL,CACNA1C,TCF4,FBN2,PTEN,ARID1A,PRDM16,KDM4B
GO: Biological Process	GO:0009968	negative regulation of signal transduction		1.974e-06	0.008008	7.792e-05	0.0006923	20	1616	RAF1,PTPN11,HTRA1,TCF7L2,FBN1,FBN2,SH2B3,TRAIP,AGT,PRKCZ,IFT80,RERE,CTNNB1,APOE,MAPKBP1,PTEN,PRDM16,IL6,BICC1,FOXC1
GO: Biological Process	GO:0007548	sex differentiation		1.979e-06	0.008026	7.792e-05	0.0006923	10	383	PTPN11,TCF7L2,PDGFRA,AGT,WT1,CTNNB1,ACE,JMJD1C,ZFPM2,FOXC1
MicroRNA	hsa-miR-96*:mirSVR_lowEffct	hsa-miR-96*:mirSVR_nonconserved_lowEffect-0.1-0.5	MicroRNA.org	3.767e-06	0.02758	7.994e-05	0.0007575	12	1759	MPL,TCF4,FBN2,WIPF1,LRP5,PLCB3,LTBP2,TBR1,PTEN,TRIP12,PRDM6,ZFPM2
Human Phenotype	HP:0011800	Midface retrusion		1.247e-06	0.004801	8.001e-05	0.0007067	17	282	RAF1,HSPG2,PTPN11,FBN1,MRAS,POLR1A,DVL1,PEX1,FGFR1,PRKCZ,RERE,PTEN,PRDM16,ALG12,CASZ1,RAI1,FOXC1
MicroRNA	hsa-miR-4668-5p		MirDB	3.832e-06	0.02806	8.108e-05	0.0007684	10	1174	CACNA1C,KMT2D,FBN1,MRAS,SLC12A2,WIPF1,MLX,SYT1,TRIP12,MEF2A
Pubmed	20643355	Epicardial spindle orientation controls cell entry into the myocardium.	Pubmed	2.437e-08	0.001139	8.137e-05	0.0009219	4	14	WT1,PRKCZ,CTNNB1,TUBG1
MicroRNA	hsa-miR-367:mirSVR_lowEffct	hsa-miR-367:mirSVR_conserved_lowEffect-0.1-0.5	MicroRNA.org	3.944e-06	0.02888	8.323e-05	0.0007887	12	1767	ADK,TCF4,MYH11,FBN2,PDGFRA,ALG9,EIF2AK4,PRKCZ,IFT80,JMJD1C,IL6,ZFPM2
GO: Biological Process	GO:0048806	genitalia development		2.159e-06	0.008759	8.422e-05	0.0007483	5	55	PTPN11,TCF7L2,PDGFRA,WT1,CTNNB1
GO: Biological Process	GO:1901342	regulation of vasculature development		2.206e-06	0.008948	8.522e-05	0.0007572	11	483	HSPG2,TCF4,SLC12A2,SH2B3,TNFSF12,ADAMTS9,AGT,CTNNB1,PTEN,IL6,FOXC1
MicroRNA	hsa-miR-196a*:mirSVR_lowEffct	hsa-miR-196a*:mirSVR_nonconserved_lowEffect-0.1-0.5	MicroRNA.org	4.059e-06	0.02972	8.541e-05	0.0008093	12	1772	MPL,MYH11,TCF7L2,MLX,PDGFRA,GUCY1A1,TRAIP,ALG9,MRPS16,CTNNB1,MAPKBP1,ZFPM2
GO: Biological Process	GO:0060562	epithelial tube morphogenesis		2.286e-06	0.009272	8.747e-05	0.0007772	12	588	MST1,CACNA1C,PTPN11,SLC12A2,PDGFRA,AGT,DVL1,WT1,LRP5,CTNNB1,ARID1A,TBX2
MicroRNA	hsa-miR-5582-3p		MirDB	4.221e-06	0.0309	8.827e-05	0.0008364	11	1472	TCF7L2,SLC12A2,PDGFRA,GUCY1A1,SYT1,CTNNB1,SMOC1,TRIP12,MEF2A,ZFPM2,TBX2
MicroRNA	hsa-let-7a:mirSVR_lowEffct	hsa-let-7a:mirSVR_conserved_lowEffect-0.1-0.5	MicroRNA.org	4.225e-06	0.03094	8.827e-05	0.0008364	12	1779	MYH11,WIPF1,BCAS3,UBE3B,EIF2AK4,RERE,ACE,TRIP12,ANAPC7,CASZ1,IL6,SLC39A13
MicroRNA	hsa-miR-129-5p:PITA	hsa-miR-129-5p:PITA_TOP	PITA	4.231e-06	0.03098	8.827e-05	0.0008364	7	486	CACNA1C,TCF4,SYT1,IFT80,RERE,MEF2A,BICC1
MicroRNA	hsa-miR-454:mirSVR_lowEffct	hsa-miR-454:mirSVR_conserved_lowEffect-0.1-0.5	MicroRNA.org	4.273e-06	0.03129	8.87e-05	0.0008405	12	1781	MPL,ADK,TCF4,MYH11,FBN1,FBN2,SLC12A2,GUCY1A1,DOCK8,SYT1,MEF2A,JMJD1C
MicroRNA	hsa-miR-133b:TargetScan	hsa-miR-133b	TargetScan	4.288e-06	0.0314	8.87e-05	0.0008405	7	487	FBN1,FBN2,FGFR1,PRDM16,PRDM6,BICC1,FOXC1
MicroRNA	hsa-miR-133a-3p.2:TargetScan	hsa-miR-133a-3p.2	TargetScan	4.288e-06	0.0314	8.87e-05	0.0008405	7	487	FBN1,FBN2,FGFR1,PRDM16,PRDM6,BICC1,FOXC1
Human Phenotype	HP:0000377	Abnormal pinna morphology		1.424e-06	0.005481	8.985e-05	0.0007937	39	1230	RAD51C,RNASEH2B,RAF1,CACNA1C,HSPG2,TCF4,PTPN11,KMT2D,FBN1,MRAS,FBN2,SRD5A3,POLR1A,SLC12A2,ARVCF,CWC27,TRAIP,ALG9,UBE3B,DVL1,PEX1,ALDH18A1,MRPS16,FGFR1,PRKCZ,RERE,TBR1,SMOC1,PTEN,ARID1A,PRDM16,TRIP12,JMJD1C,ALG12,CASZ1,TUBG1,KDM4B,RAI1,TBX2
MicroRNA	mmu-miR-135a-5p		MirDB	4.405e-06	0.03225	9.059e-05	0.0008584	7	489	TCF7L2,MRAS,SYT1,MAPKBP1,MEF2A,CASZ1,SLC39A13
MicroRNA	mmu-miR-135b-5p		MirDB	4.405e-06	0.03225	9.059e-05	0.0008584	7	489	TCF7L2,MRAS,SYT1,MAPKBP1,MEF2A,CASZ1,SLC39A13
MicroRNA	hsa-miR-4327:mirSVR_lowEffct	hsa-miR-4327:mirSVR_nonconserved_lowEffect-0.1-0.5	MicroRNA.org	4.509e-06	0.03302	9.223e-05	0.0008739	10	1196	PTPN11,FBN2,SLC12A2,PDGFRA,ADAMTS9,RERE,PTEN,JMJD1C,IL6,ZFPM2
MicroRNA	hsa-miR-219-5p:mirSVR_lowEffct	hsa-miR-219-5p:mirSVR_conserved_lowEffect-0.1-0.5	MicroRNA.org	4.509e-06	0.03302	9.223e-05	0.0008739	10	1196	ADK,RNASEH2B,KMT2D,NEK10,TRAIP,UBE3B,PTEN,PRDM16,MEF2A,FOXC1
GO: Biological Process	GO:0035107	appendage morphogenesis		2.434e-06	0.009871	9.226e-05	0.0008197	8	226	CACNA1C,FBN2,LRP5,FGFR1,CTNNB1,SIK3,SMOC1,TBX2
MicroRNA	hsa-miR-33b-3p		MirDB	4.525e-06	0.03313	9.228e-05	0.0008745	5	179	FBN2,TNFSF12,SYT1,FGFR1,MEF2A
MicroRNA	mmu-miR-717		MirDB	4.537e-06	0.03322	9.228e-05	0.0008745	6	317	TCF4,ADAMTS9,WT1,CTNNB1,PTEN,FOXC1
MicroRNA	hsa-miR-515-3p		MirDB	4.649e-06	0.03404	9.411e-05	0.0008917	5	180	FBN2,TNFSF12,SYT1,FGFR1,MEF2A
MicroRNA	hsa-miR-580:mirSVR_highEffct	hsa-miR-580:mirSVR_nonconserved_highEffect-0.5	MicroRNA.org	4.653e-06	0.03407	9.411e-05	0.0008917	12	1796	MYH11,TCF7L2,SLC12A2,WIPF1,PDGFRA,ALG9,EIF2AK4,LTBP2,SIK3,PTEN,ARID1A,CASZ1
MicroRNA	hsa-miR-133b		MirDB	4.707e-06	0.03446	9.451e-05	0.0008956	7	494	FBN1,FBN2,SYT1,FGFR1,PRDM16,BICC1,FOXC1
MicroRNA	hsa-miR-133a-3p		MirDB	4.707e-06	0.03446	9.451e-05	0.0008956	7	494	FBN1,FBN2,SYT1,FGFR1,PRDM16,BICC1,FOXC1
MicroRNA	hsa-miR-1308:mirSVR_lowEffct	hsa-miR-1308:mirSVR_nonconserved_lowEffect-0.1-0.5	MicroRNA.org	4.711e-06	0.0345	9.451e-05	0.0008956	10	1202	FBN2,SH2B3,DOCK8,ALDH18A1,PRKCZ,IFT80,RERE,TRIP12,ANAPC7,CASZ1
MicroRNA	hsa-miR-130b*:mirSVR_highEffct	hsa-miR-130b*:mirSVR_nonconserved_highEffect-0.5	MicroRNA.org	4.795e-06	0.03511	9.593e-05	0.000909	11	1492	RAD51C,MYH11,PDGFRA,CWC27,BCAS3,ALG9,EIF2AK4,PRKCZ,SMOC1,MEF2A,PRDM6
Pubmed	22139419	New gene functions in megakaryopoiesis and platelet formation.	Pubmed	3.231e-08	0.00151	9.606e-05	0.001088	6	81	PTPN11,SH2B3,ARVCF,DOCK8,JMJD1C,ZFPM2
Pubmed	20161734	Causal relationship of susceptibility genes to ischemic stroke: comparison to ischemic heart disease and biochemical determinants.	Pubmed	4.416e-08	0.002064	9.606e-05	0.001088	4	16	AGT,APOE,ACE,IL6
Pubmed	17983804	Functional interaction of DNA topoisomerase IIalpha with the beta-catenin and T-cell factor-4 complex.	Pubmed	4.521e-08	0.002113	9.606e-05	0.001088	3	4	TCF4,TCF7L2,CTNNB1
Pubmed	11106322	Synergistic effect between apolipoprotein E and angiotensinogen gene polymorphisms in the risk for early myocardial infarction.	Pubmed	4.521e-08	0.002113	9.606e-05	0.001088	3	4	AGT,APOE,ACE
Pubmed	32372448	UHRF2 promotes intestinal tumorigenesis through stabilization of TCF4 mediated Wnt/?-catenin signaling.	Pubmed	4.521e-08	0.002113	9.606e-05	0.001088	3	4	TCF4,TCF7L2,CTNNB1
Pubmed	20126258	Global regulator SATB1 recruits beta-catenin and regulates T(H)2 differentiation in Wnt-dependent manner.	Pubmed	4.521e-08	0.002113	9.606e-05	0.001088	3	4	TCF4,TCF7L2,CTNNB1
Pubmed	11355019	Risk factor-gene interaction in carotid atherosclerosis: effect of gene polymorphisms of renin-angiotensin system.	Pubmed	4.521e-08	0.002113	9.606e-05	0.001088	3	4	AGT,APOE,ACE
Pubmed	31873176	Associations of ACE I/D polymorphism with the levels of ACE, kallikrein, angiotensin II and interleukin-6 in STEMI patients.	Pubmed	4.521e-08	0.002113	9.606e-05	0.001088	3	4	AGT,ACE,IL6
Human Phenotype	HP:0000369	Low-set ears		1.559e-06	0.006001	9.679e-05	0.0008549	31	843	RNASEH2B,RAF1,CACNA1C,HSPG2,PTPN11,KMT2D,FBN1,MRAS,SRD5A3,SLC12A2,ARVCF,CWC27,ALG9,UBE3B,DVL1,PEX1,ALDH18A1,MRPS16,FGFR1,PRKCZ,RERE,TBR1,SMOC1,PTEN,PRDM16,TRIP12,JMJD1C,CASZ1,KDM4B,RAI1,TBX2
MicroRNA	hsa-miR-519e-3p		MirDB	4.906e-06	0.03592	9.788e-05	0.0009275	5	182	FBN2,TNFSF12,SYT1,FGFR1,MEF2A
Mouse Phenotype	MP:0003920	abnormal heart right ventricle morphology		5.051e-07	0.00167	9.826e-05	0.000853	9	169	CACNA1C,HSPG2,TCF7L2,FBN1,GUCY1A1,FGFR1,MEF2A,ZFPM2,FOXC1
MicroRNA	hsa-miR-301a:mirSVR_lowEffct	hsa-miR-301a:mirSVR_conserved_lowEffect-0.1-0.5	MicroRNA.org	5.005e-06	0.03665	9.958e-05	0.0009436	12	1809	MPL,ADK,TCF4,MYH11,FBN1,FBN2,SLC12A2,GUCY1A1,DOCK8,SYT1,MEF2A,JMJD1C
MicroRNA	mmu-miR-26b-5p		MirDB	5.079e-06	0.03719	0.0001007	0.0009539	8	709	CACNA1C,MRAS,SLC12A2,PDGFRA,RERE,PTEN,CASZ1,IL6
MicroRNA	hsa-miR-5197-5p		MirDB	5.092e-06	0.03728	0.0001007	0.0009539	7	500	TCF7L2,FBN1,GUCY1A1,CWC27,SMOC1,BICC1,ZFPM2
MicroRNA	hsa-miR-150*:mirSVR_highEffct	hsa-miR-150*:mirSVR_nonconserved_highEffect-0.5	MicroRNA.org	5.1e-06	0.03735	0.0001007	0.0009539	9	948	ADK,PTPN11,FBN2,ADAMTS9,DOCK8,WT1,LTBP2,SIK3,JMJD1C
MicroRNA	hsa-miR-193b*:mirSVR_lowEffct	hsa-miR-193b*:mirSVR_nonconserved_lowEffect-0.1-0.5	MicroRNA.org	5.118e-06	0.03747	0.0001007	0.0009546	12	1813	TCF4,MYH11,FBN2,ADAMTS9,ALG9,MRPS16,LTBP2,RERE,CTNNB1,SIK3,GMPPB,ZFPM2
MicroRNA	hsa-miR-613:mirSVR_lowEffct	hsa-miR-613:mirSVR_conserved_lowEffect-0.1-0.5	MicroRNA.org	5.175e-06	0.03789	0.0001016	0.0009627	12	1815	MPL,ADK,CACNA1C,SLC12A2,WIPF1,TNFSF12,CWC27,BCAS3,WT1,CTNNB1,MAPKBP1,ZFPM2
Mouse Phenotype	MP:0000267	abnormal heart development		5.721e-07	0.001892	0.0001021	0.0008861	12	345	EPOR,HSPG2,PTPN11,WT1,FGFR1,RERE,PTEN,CASZ1,IL6,BICC1,ZFPM2,TBX2
Mouse Phenotype	MP:0004509	abnormal pelvic girdle bone morphology		5.864e-07	0.001939	0.0001021	0.0008861	7	86	HSPG2,FBN1,FBN2,PDGFRA,IFT80,SIK3,SMOC1
MicroRNA	mmu-miR-26a-5p		MirDB	5.291e-06	0.03874	0.0001036	0.0009816	8	713	CACNA1C,MRAS,SLC12A2,PDGFRA,RERE,PTEN,CASZ1,IL6
MicroRNA	hsa-miR-635:mirSVR_lowEffct	hsa-miR-635:mirSVR_nonconserved_lowEffect-0.1-0.5	MicroRNA.org	5.37e-06	0.03932	0.0001048	0.0009935	11	1510	MST1,CACNA1C,KMT2D,MLX,TRAIP,UBE3B,SYT1,SIK3,PRDM16,TUBG1,SLC39A13
MicroRNA	hsa-miR-1275:mirSVR_lowEffct	hsa-miR-1275:mirSVR_nonconserved_lowEffect-0.1-0.5	MicroRNA.org	5.471e-06	0.04006	0.0001065	0.00101	12	1825	MPL,RAD51C,TCF7L2,TNFSF12,ADAMTS9,ALDH18A1,PLCB3,RERE,PRDM6,CASZ1,TUBG1,SLC39A13
MicroRNA	hsa-let-7g-3p		MirDB	5.511e-06	0.04035	0.000107	0.001014	8	717	RAD51C,TCF7L2,SH2B3,PDGFRA,MEF2A,JMJD1C,KDM4B,RAI1
MicroRNA	hsa-let-7a-2-3p		MirDB	5.567e-06	0.04076	0.0001076	0.001019	8	718	RAD51C,TCF7L2,SH2B3,PDGFRA,MEF2A,JMJD1C,KDM4B,RAI1
MicroRNA	hsa-miR-18a:mirSVR_highEffct	hsa-miR-18a:mirSVR_conserved_highEffect-0.5	MicroRNA.org	5.567e-06	0.04076	0.0001076	0.001019	8	718	RAD51C,WIPF1,PDGFRA,ADAMTS9,EIF2AK4,SIK3,PTEN,PRDM6
Human Phenotype	HP:0001677	Coronary artery atherosclerosis		1.77e-06	0.006813	0.0001081	0.0009551	12	142	MPL,RAF1,EPOR,MYH11,PTPN11,FBN1,MLX,SH2B3,CTNNB1,APOE,PTEN,MEF2A
Human Phenotype	HP:0001734	Annular pancreas		1.818e-06	0.006997	0.0001081	0.0009551	6	25	HSPG2,PRKCZ,RERE,SIK3,PRDM16,CASZ1
Human Phenotype	HP:0001629	Ventricular septal defect		1.826e-06	0.007029	0.0001081	0.0009551	23	507	CACNA1C,PTPN11,KMT2D,FBN1,FBN2,SLC12A2,ARVCF,CWC27,TRAIP,ALG9,UBE3B,WT1,PEX1,TCIRG1,LRP5,FGFR1,LTBP2,RERE,ARID1A,JMJD1C,ALG12,TUBG1,RAI1
MicroRNA	hsa-miR-548v:mirSVR_lowEffct	hsa-miR-548v:mirSVR_nonconserved_lowEffect-0.1-0.5	MicroRNA.org	5.609e-06	0.04107	0.0001081	0.001024	11	1517	ADK,TCF4,PDGFRA,CWC27,BCAS3,PEX1,EIF2AK4,ARID1A,PRDM16,ANAPC7,ZFPM2
MicroRNA	hsa-miR-148b:mirSVR_lowEffct	hsa-miR-148b:mirSVR_conserved_lowEffect-0.1-0.5	MicroRNA.org	5.624e-06	0.04118	0.0001081	0.001024	12	1830	ADK,TCF4,MRAS,SH2B3,PDGFRA,UBE3B,ALDH18A1,SYT1,RERE,PRDM16,MEF2A,TUBG1
MicroRNA	hsa-miR-139-5p:mirSVR_lowEffct	hsa-miR-139-5p:mirSVR_conserved_lowEffect-0.1-0.5	MicroRNA.org	5.718e-06	0.04186	0.0001096	0.001038	12	1833	MPL,TCF4,TCF7L2,TNFSF12,BCAS3,TRAIP,ARID1A,PRDM16,MEF2A,IL6,ZFPM2,RAI1
MicroRNA	hsa-miR-491-3p:mirSVR_lowEffct	hsa-miR-491-3p:mirSVR_nonconserved_lowEffect-0.1-0.5	MicroRNA.org	5.75e-06	0.0421	0.0001099	0.001042	11	1521	TCF4,TCF7L2,SH2B3,CWC27,LTBP2,CTNNB1,TBR1,ARID1A,MEF2A,IL6,KDM4B
MicroRNA	hsa-miR-885-5p:mirSVR_lowEffct	hsa-miR-885-5p:mirSVR_nonconserved_lowEffect-0.1-0.5	MicroRNA.org	5.821e-06	0.04262	0.000111	0.001052	11	1523	ADK,TCF4,TCF7L2,WIPF1,DOCK8,FGFR1,ARID1A,PRDM6,IL6,SLC39A13,ZFPM2
MicroRNA	hsa-miR-4284:mirSVR_lowEffct	hsa-miR-4284:mirSVR_nonconserved_lowEffect-0.1-0.5	MicroRNA.org	5.845e-06	0.04279	0.0001112	0.001053	12	1837	HSPG2,MYH11,FBN1,MRAS,FBN2,SLC12A2,PDGFRA,TRAIP,PTEN,ACE,JMJD1C,KDM4B
MicroRNA	hsa-miR-205-5p		MirDB	5.866e-06	0.04295	0.0001113	0.001054	7	511	ADAMTS9,CWC27,SMOC1,PTEN,TRIP12,BICC1,KDM4B
MicroRNA	hsa-miR-193a-5p:mirSVR_lowEffct	hsa-miR-193a-5p:mirSVR_nonconserved_lowEffect-0.1-0.5	MicroRNA.org	5.927e-06	0.0434	0.0001121	0.001063	10	1234	SRD5A3,TRAIP,MRPS16,EIF2AK4,RERE,GMPPB,JMJD1C,SLC39A13,KDM4B,TBX2
GO: Biological Process	GO:0009306	protein secretion		3.018e-06	0.01224	0.0001133	0.001007	11	499	RAF1,CACNA1C,PTPN11,TCF7L2,FBN1,SLC12A2,TCIRG1,LRP5,LTBP2,APOE,IL6
MicroRNA	hsa-miR-3151:mirSVR_lowEffct	hsa-miR-3151:mirSVR_nonconserved_lowEffect-0.1-0.5	MicroRNA.org	6.007e-06	0.04398	0.0001134	0.001074	12	1842	HSPG2,HTRA1,SRD5A3,WIPF1,ARVCF,TNFSF12,BCAS3,EIF2AK4,LTBP2,SMOC1,ALG12,SLC39A13
MicroRNA	mmu-miR-7007-3p		MirDB	6.047e-06	0.04428	0.0001135	0.001076	5	190	CACNA1C,PDGFRA,TBR1,ANAPC7,ZFPM2
MicroRNA	mmu-miR-6989-3p		MirDB	6.047e-06	0.04428	0.0001135	0.001076	5	190	SLC12A2,PLCB3,PRKCZ,ACE,BICC1
GO: Biological Process	GO:0048844	artery morphogenesis		3.08e-06	0.01249	0.0001136	0.001009	6	105	KMT2D,ADAMTS9,CTNNB1,APOE,FOXC1,TBX2
GO: Biological Process	GO:0042475	odontogenesis of dentin-containing tooth		3.08e-06	0.01249	0.0001136	0.001009	6	105	HTRA1,TCF7L2,PDGFRA,TCIRG1,CTNNB1,FOXC1
Human Phenotype	HP:0000290	Abnormality of the forehead		1.962e-06	0.007552	0.0001144	0.001011	37	1142	RAD51C,ADK,RAF1,CACNA1C,HSPG2,TCF4,PTPN11,FBN1,MRAS,FBN2,SLC12A2,CWC27,ALG9,DVL1,PEX1,TCIRG1,ALDH18A1,LRP5,SYT1,FGFR1,PRKCZ,IFT80,RERE,SIK3,SMOC1,PTEN,ARID1A,PRDM16,TRIP12,CASZ1,TUBG1,SLC39A13,ZFPM2,KDM4B,RAI1,FOXC1,TBX2
Mouse Phenotype	MP:0002086	abnormal extraembryonic tissue morphology		6.924e-07	0.00229	0.0001145	0.000994	18	825	RNASEH2B,RAF1,CACNA1C,EPOR,PTPN11,TCF7L2,FBN1,PDGFRA,ADAMTS9,BCAS3,TRAIP,PLCB3,FGFR1,CTNNB1,PTEN,ARID1A,TRIP12,PRDM6
GO: Biological Process	GO:0035592	establishment of protein localization to extracellular region		3.136e-06	0.01272	0.0001146	0.001018	11	501	RAF1,CACNA1C,PTPN11,TCF7L2,FBN1,SLC12A2,TCIRG1,LRP5,LTBP2,APOE,IL6
Human Phenotype	HP:0000047	Hypospadias		1.996e-06	0.007683	0.0001147	0.001013	19	360	RAD51C,RAF1,HSPG2,PTPN11,KMT2D,ARVCF,DVL1,WT1,PEX1,FGFR1,PRKCZ,RERE,ARID1A,PRDM16,JMJD1C,ALG12,CASZ1,ZFPM2,FOXC1
MicroRNA	hsa-miR-1911*:mirSVR_lowEffct	hsa-miR-1911*:mirSVR_nonconserved_lowEffect-0.1-0.5	MicroRNA.org	6.153e-06	0.04505	0.0001149	0.001089	11	1532	CACNA1C,MYH11,MRAS,MLX,ADAMTS9,FGFR1,MAPKBP1,MEF2A,CASZ1,ZFPM2,KDM4B
MicroRNA	hsa-miR-374a*:mirSVR_highEffct	hsa-miR-374a*:mirSVR_nonconserved_highEffect-0.5	MicroRNA.org	6.153e-06	0.04505	0.0001149	0.001089	11	1532	TCF7L2,SRD5A3,PDGFRA,DOCK8,WT1,SYT1,IFT80,CTNNB1,ARID1A,MEF2A,ZFPM2
MicroRNA	hsa-miR-220b:mirSVR_lowEffct	hsa-miR-220b:mirSVR_nonconserved_lowEffect-0.1-0.5	MicroRNA.org	6.173e-06	0.0452	0.000115	0.00109	12	1847	RNASEH2B,MYH11,FBN1,SRD5A3,WIPF1,PDGFRA,NEK10,FGFR1,MEF2A,CASZ1,SLC39A13,KDM4B
MicroRNA	hsa-miR-135b:mirSVR_lowEffct	hsa-miR-135b:mirSVR_conserved_lowEffect-0.1-0.5	MicroRNA.org	6.207e-06	0.04545	0.0001154	0.001093	12	1848	TCF4,MRAS,ARVCF,TNFSF12,ADAMTS9,CWC27,EIF2AK4,MAPKBP1,IL6,SLC39A13,ZFPM2,TBX2
Human Phenotype	HP:0000159	Abnormal lip morphology		2.065e-06	0.00795	0.0001169	0.001033	36	1094	RAF1,CACNA1C,HSPG2,TCF4,PTPN11,KMT2D,FBN1,MRAS,SRD5A3,PDGFRA,ARVCF,CWC27,BCAS3,ALG9,UBE3B,DVL1,WT1,SYT1,FGFR1,PRKCZ,IFT80,RERE,CTNNB1,TBR1,SMOC1,PTEN,ARID1A,PRDM16,TRIP12,JMJD1C,ALG12,CASZ1,ZFPM2,KDM4B,RAI1,FOXC1
Pubmed	18927546	Lp(a) and risk of recurrent cardiac events in obese postinfarction patients.	Pubmed	5.764e-08	0.002695	0.0001172	0.001327	4	17	AGT,APOE,ACE,IL6
MicroRNA	hsa-miR-137:PITA	hsa-miR-137:PITA_TOP	PITA	6.328e-06	0.04633	0.0001173	0.001111	7	517	TCF4,SLC12A2,SYT1,MEF2A,SLC39A13,ZFPM2,FOXC1
MicroRNA	hsa-miR-3166:mirSVR_lowEffct	hsa-miR-3166:mirSVR_nonconserved_lowEffect-0.1-0.5	MicroRNA.org	6.378e-06	0.0467	0.0001179	0.001118	12	1853	RAD51C,EPOR,MYH11,POLR1A,SLC12A2,WIPF1,CWC27,UBE3B,SYT1,FGFR1,CTNNB1,FOXC1
Human Phenotype	HP:0010938	Abnormal external nose morphology		2.138e-06	0.00823	0.0001193	0.001054	33	949	RNASEH2B,HSPG2,TCF4,PTPN11,KMT2D,FBN1,MRAS,SRD5A3,ARVCF,CWC27,TRAIP,ALG9,UBE3B,DVL1,PEX1,ALDH18A1,SYT1,PLCB3,FGFR1,PRKCZ,RERE,CTNNB1,SMOC1,PTEN,ARID1A,PRDM16,TRIP12,JMJD1C,CASZ1,KDM4B,RAI1,FOXC1,TBX2
Pathway	M39530	WP_EMBRYONIC_STEM_CELL_PLURIPOTENCY_PATHWAYS	WikiPathways	1.63e-07	0.0002418	0.0001209	0.0009528	8	116	RAF1,PTPN11,PDGFRA,DVL1,LRP5,FGFR1,CTNNB1,PTEN
Pathway	MM15863	WP_ESC_PLURIPOTENCY_PATHWAYS	WikiPathways	1.63e-07	0.0002418	0.0001209	0.0009528	8	116	RAF1,PTPN11,PDGFRA,DVL1,LRP5,FGFR1,CTNNB1,PTEN
GO: Biological Process	GO:0010817	regulation of hormone levels		3.398e-06	0.01378	0.0001223	0.001087	13	724	RAF1,CACNA1C,PTPN11,TCF7L2,FBN1,SRD5A3,PDGFRA,AGT,TCIRG1,LRP5,FGFR1,ACE,IL6
GO: Biological Process	GO:0060026	convergent extension		3.408e-06	0.01382	0.0001223	0.001087	7	166	PTPN11,KMT2D,PDGFRA,DVL1,IFT80,CTNNB1,PTEN
MicroRNA	hsa-miR-1288:mirSVR_highEffct	hsa-miR-1288:mirSVR_nonconserved_highEffect-0.5	MicroRNA.org	6.651e-06	0.0487	0.0001227	0.001162	6	339	CACNA1C,SH2B3,ADAMTS9,CWC27,TRAIP,CTNNB1
Human Phenotype	HP:0012727	Thoracic aortic aneurysm		2.235e-06	0.008604	0.0001229	0.001086	11	120	HSPG2,MYH11,FBN1,FBN2,MLX,ALG9,PRKCZ,RERE,PRDM16,CASZ1,BICC1
MicroRNA	hsa-miR-582-3p:mirSVR_highEffct	hsa-miR-582-3p:mirSVR_nonconserved_highEffect-0.5	MicroRNA.org	6.763e-06	0.04952	0.0001244	0.001179	9	982	PTPN11,KMT2D,FBN2,WIPF1,LTBP2,CTNNB1,TBR1,PTEN,FOXC1
MicroRNA	hsa-miR-548x-3p		MirDB	6.806e-06	0.04983	0.0001246	0.001181	12	1865	RAF1,EPOR,MYH11,KMT2D,TCF7L2,SLC12A2,GUCY1A1,AGT,SYT1,TBR1,ARID1A,TRIP12
MicroRNA	hsa-miR-548aj-3p		MirDB	6.806e-06	0.04983	0.0001246	0.001181	12	1865	RAF1,EPOR,MYH11,KMT2D,TCF7L2,SLC12A2,GUCY1A1,AGT,SYT1,TBR1,ARID1A,TRIP12
GO: Biological Process	GO:0042476	odontogenesis		3.546e-06	0.01438	0.0001262	0.001121	7	167	HTRA1,TCF7L2,PDGFRA,TCIRG1,FGFR1,CTNNB1,FOXC1
MicroRNA	hsa-miR-505:mirSVR_highEffct	hsa-miR-505:mirSVR_conserved_highEffect-0.5	MicroRNA.org	6.986e-06	0.05115	0.0001262	0.001196	9	986	MPL,WIPF1,PDGFRA,TNFSF12,UBE3B,MRPS16,EIF2AK4,TBR1,PTEN
MicroRNA	hsa-miR-3150b-3p		MirDB	6.99e-06	0.05118	0.0001262	0.001196	7	525	MPL,DOCK8,WT1,TBR1,ARID1A,PRDM16,TUBG1
MicroRNA	hsa-miR-153:PITA	hsa-miR-153:PITA_TOP	PITA	6.993e-06	0.0512	0.0001262	0.001196	6	342	TCF4,WIPF1,UBE3B,SYT1,PTEN,ZFPM2
MicroRNA	hsa-miR-19a:PITA	hsa-miR-19a:PITA_TOP	PITA	6.999e-06	0.05125	0.0001262	0.001196	8	741	RAF1,CACNA1C,TCF4,SYT1,SMOC1,PTEN,MEF2A,ZFPM2
MicroRNA	hsa-miR-142-5p:PITA	hsa-miR-142-5p:PITA_TOP	PITA	6.999e-06	0.05125	0.0001262	0.001196	8	741	TCF4,KMT2D,PDGFRA,ALG9,PTEN,JMJD1C,BICC1,ZFPM2
MicroRNA	hsa-miR-19b:PITA	hsa-miR-19b:PITA_TOP	PITA	6.999e-06	0.05125	0.0001262	0.001196	8	741	RAF1,CACNA1C,TCF4,SYT1,SMOC1,PTEN,MEF2A,ZFPM2
MicroRNA	hsa-miR-654-3p:mirSVR_lowEffct	hsa-miR-654-3p:mirSVR_nonconserved_lowEffect-0.1-0.5	MicroRNA.org	7.182e-06	0.05259	0.0001292	0.001224	12	1875	MPL,RAF1,MYH11,MRAS,TNFSF12,DOCK8,SYT1,EIF2AK4,CTNNB1,PRDM16,TRIP12,JMJD1C
MicroRNA	hsa-miR-1233-5p:Functional MTI (Weak)	Functional MTI (Weak)	miRTarbase	7.207e-06	0.05277	0.0001293	0.001226	5	197	RNASEH2B,KMT2D,MRAS,SRD5A3,PDGFRA
MicroRNA	hsa-miR-378c:mirSVR_lowEffct	hsa-miR-378c:mirSVR_nonconserved_lowEffect-0.1-0.5	MicroRNA.org	7.337e-06	0.05372	0.0001312	0.001244	12	1879	CACNA1C,HSPG2,PTPN11,TCF7L2,FBN2,WIPF1,DOCK8,CWC27,UBE3B,MRPS16,IFT80,SMOC1
MicroRNA	mmu-miR-9b-3p		MirDB	7.349e-06	0.05381	0.0001312	0.001244	6	345	TCF4,PDGFRA,SYT1,CTNNB1,TBR1,MEF2A
MicroRNA	hsa-miR-3138:mirSVR_lowEffct	hsa-miR-3138:mirSVR_nonconserved_lowEffect-0.1-0.5	MicroRNA.org	7.416e-06	0.0543	0.0001321	0.001252	12	1881	RAD51C,CACNA1C,MYH11,TCF7L2,GUCY1A1,UBE3B,FGFR1,LTBP2,PRKCZ,MAPKBP1,JMJD1C,CASZ1
Pubmed	20301533	Congenital Diaphragmatic Hernia Overview	Pubmed	6.817e-08	0.003187	0.0001328	0.001504	5	46	KMT2D,FBN1,WT1,ARID1A,ZFPM2
MicroRNA	hsa-miR-144-3p:TargetScan	hsa-miR-144-3p	TargetScan	7.492e-06	0.05486	0.0001329	0.001259	8	748	FBN1,FBN2,DVL1,PTEN,ARID1A,PRDM16,MEF2A,BICC1
MicroRNA	hsa-miR-188-3p:mirSVR_lowEffct	hsa-miR-188-3p:mirSVR_nonconserved_lowEffect-0.1-0.5	MicroRNA.org	7.495e-06	0.05488	0.0001329	0.001259	12	1883	RAD51C,RAF1,CACNA1C,SLC12A2,SH2B3,ADAMTS9,ALG9,ALDH18A1,FGFR1,EIF2AK4,RERE,ANAPC7
MicroRNA	hsa-miR-9-5p:TargetScan	hsa-miR-9-5p	TargetScan	7.571e-06	0.05544	0.0001339	0.001269	9	996	FBN1,FBN2,ADAMTS9,ALG9,RERE,PTEN,ARID1A,PRDM6,BICC1
MicroRNA	hsa-miR-1226:mirSVR_lowEffct	hsa-miR-1226:mirSVR_nonconserved_lowEffect-0.1-0.5	MicroRNA.org	7.657e-06	0.05606	0.0001349	0.001278	12	1887	RAF1,MRAS,WIPF1,ARVCF,TNFSF12,ADAMTS9,MRPS16,PLCB3,FGFR1,ACE,CASZ1,ZFPM2
MicroRNA	hsa-miR-1236:mirSVR_highEffct	hsa-miR-1236:mirSVR_nonconserved_highEffect-0.5	MicroRNA.org	7.663e-06	0.05611	0.0001349	0.001278	10	1271	ADK,TCF4,PDGFRA,ADAMTS9,BCAS3,UBE3B,IFT80,RERE,PTEN,ACE
GO: Biological Process	GO:0043549	regulation of kinase activity		3.927e-06	0.01593	0.0001361	0.001209	14	854	MST1,FBN1,SH2B3,PDGFRA,NEK10,AGT,DVL1,LRP5,FGFR1,PRKCZ,APOE,PTEN,ACE,IL6
GO: Biological Process	GO:0010718	positive regulation of epithelial to mesenchymal transition		3.934e-06	0.01596	0.0001361	0.001209	5	62	TCF7L2,AGT,CTNNB1,IL6,FOXC1
GO: Biological Process	GO:0060341	regulation of cellular localization		3.944e-06	0.016	0.0001361	0.001209	17	1250	CACNA1C,PTPN11,TCF7L2,FBN1,POLR1A,SLC12A2,WIPF1,BCAS3,DVL1,TCIRG1,LRP5,PRKCZ,CTNNB1,SIK3,APOE,PTEN,IL6
GO: Biological Process	GO:0000165	MAPK cascade		3.958e-06	0.01605	0.0001361	0.001209	15	981	RAF1,EPOR,PTPN11,SH2B3,PDGFRA,NEK10,AGT,FGFR1,PRKCZ,CTNNB1,APOE,MAPKBP1,PTEN,MEF2A,IL6
GO: Biological Process	GO:0003002	regionalization		4.034e-06	0.01636	0.0001363	0.001211	14	856	CACNA1C,PTPN11,KMT2D,TCF7L2,DVL1,WT1,LRP5,FGFR1,CTNNB1,TBR1,MEF2A,BICC1,FOXC1,TBX2
GO: Biological Process	GO:0019827	stem cell population maintenance		4.039e-06	0.01638	0.0001363	0.001211	8	242	RAF1,TCF7L2,LRP5,FGFR1,CTNNB1,ARID1A,PRDM16,JMJD1C
GO: Biological Process	GO:0048732	gland development		4.065e-06	0.01649	0.0001363	0.001211	13	736	MST1,RAF1,TCF7L2,SLC12A2,PDGFRA,WT1,LRP5,FGFR1,CTNNB1,PTEN,IL6,FOXC1,TBX2
Human Phenotype	HP:0009484	Deviation of the hand or of fingers of the hand		2.569e-06	0.009887	0.0001373	0.001213	23	517	RAD51C,RAF1,HSPG2,TCF4,PTPN11,MRAS,FBN2,TRAIP,ALG9,UBE3B,DVL1,PEX1,PRKCZ,RERE,SIK3,SMOC1,PTEN,PRDM16,ALG12,CASZ1,ZFPM2,KDM4B,RAI1
Human Phenotype	HP:0010674	Abnormality of the curvature of the vertebral column		2.623e-06	0.0101	0.0001373	0.001213	37	1155	MPL,RAD51C,RNASEH2B,RAF1,HSPG2,TCF4,MYH11,PTPN11,KMT2D,HTRA1,FBN1,MRAS,FBN2,SRD5A3,ARVCF,TRAIP,ALG9,DVL1,WT1,ALDH18A1,LRP5,SYT1,FGFR1,PRKCZ,RERE,CTNNB1,MAPKBP1,PTEN,ARID1A,GMPPB,PRDM16,JMJD1C,ALG12,CASZ1,SLC39A13,RAI1,TBX2
Human Phenotype	HP:0010438	Abnormal ventricular septum morphology		2.656e-06	0.01022	0.0001373	0.001213	23	518	CACNA1C,PTPN11,KMT2D,FBN1,FBN2,SLC12A2,ARVCF,CWC27,TRAIP,ALG9,UBE3B,WT1,PEX1,TCIRG1,LRP5,FGFR1,LTBP2,RERE,ARID1A,JMJD1C,ALG12,TUBG1,RAI1
Human Phenotype	HP:0002634	Arteriosclerosis		2.721e-06	0.01047	0.0001373	0.001213	13	175	MPL,RAF1,EPOR,MYH11,PTPN11,HTRA1,FBN1,MLX,SH2B3,CTNNB1,APOE,PTEN,MEF2A
Human Phenotype	HP:0002621	Atherosclerosis		2.721e-06	0.01047	0.0001373	0.001213	13	175	MPL,RAF1,EPOR,MYH11,PTPN11,HTRA1,FBN1,MLX,SH2B3,CTNNB1,APOE,PTEN,MEF2A
Human Phenotype	HP:0040019	Finger clinodactyly		2.746e-06	0.01057	0.0001373	0.001213	20	404	RAD51C,RAF1,HSPG2,TCF4,PTPN11,MRAS,TRAIP,UBE3B,DVL1,PRKCZ,RERE,SIK3,SMOC1,PTEN,PRDM16,ALG12,CASZ1,ZFPM2,KDM4B,RAI1
Human Phenotype	HP:0009466	Radial deviation of finger		2.746e-06	0.01057	0.0001373	0.001213	20	404	RAD51C,RAF1,HSPG2,PTPN11,MRAS,TRAIP,ALG9,UBE3B,DVL1,PRKCZ,RERE,SIK3,SMOC1,PTEN,PRDM16,ALG12,CASZ1,ZFPM2,KDM4B,RAI1
MicroRNA	hsa-miR-217:mirSVR_highEffct	hsa-miR-217:mirSVR_conserved_highEffect-0.5	MicroRNA.org	7.821e-06	0.05727	0.0001373	0.001301	10	1274	RAD51C,HTRA1,FBN2,MLX,MRPS16,CTNNB1,TRIP12,ANAPC7,IL6,ZFPM2
MicroRNA	hsa-miR-4784		MirDB	7.899e-06	0.05784	0.0001384	0.001311	7	535	MPL,DOCK8,WT1,TBR1,ARID1A,PRDM16,TUBG1
GO: Biological Process	GO:0045859	regulation of protein kinase activity		4.187e-06	0.01698	0.0001392	0.001237	13	738	MST1,FBN1,SH2B3,NEK10,AGT,DVL1,LRP5,FGFR1,PRKCZ,APOE,PTEN,ACE,IL6
Human Phenotype	HP:0100763	Abnormality of the lymphatic system		2.828e-06	0.01088	0.0001395	0.001232	28	730	MPL,RNASEH2B,MST1,RAF1,EPOR,HSPG2,TCF4,PTPN11,MRAS,WIPF1,SH2B3,PDGFRA,ARVCF,TNFSF12,NEK10,ALG9,WT1,TCIRG1,EIF2AK4,PRKCZ,RERE,APOE,PTEN,PRDM16,JMJD1C,CASZ1,IL6,TBX2
MicroRNA	mmu-miR-873a-5p		MirDB	8.104e-06	0.05934	0.0001415	0.001341	6	351	PTPN11,MRAS,FBN2,ARID1A,TRIP12,JMJD1C
MicroRNA	hsa-miR-425-5p:TargetScan	hsa-miR-425-5p	TargetScan	8.138e-06	0.05958	0.0001415	0.001341	5	202	ADK,FBN1,NEK10,ALG9,PTEN
MicroRNA	hsa-miR-6757-5p		MirDB	8.138e-06	0.05958	0.0001415	0.001341	5	202	SRD5A3,WIPF1,CWC27,IFT80,SMOC1
MicroRNA	hsa-miR-1299:mirSVR_highEffct	hsa-miR-1299:mirSVR_nonconserved_highEffect-0.5	MicroRNA.org	8.289e-06	0.06069	0.0001436	0.001361	12	1902	RAD51C,CACNA1C,TCF7L2,FBN2,PDGFRA,TNFSF12,WT1,ALDH18A1,SMOC1,PTEN,TRIP12,ZFPM2
MicroRNA	hsa-miR-448		MirDB	8.327e-06	0.06097	0.0001436	0.001361	8	759	RAD51C,CACNA1C,TCF4,SLC12A2,TBR1,ARID1A,PRDM16,BICC1
MicroRNA	hsa-miR-4298:mirSVR_highEffct	hsa-miR-4298:mirSVR_nonconserved_highEffect-0.5	MicroRNA.org	8.327e-06	0.06097	0.0001436	0.001361	8	759	RAD51C,DOCK8,TRAIP,SYT1,FGFR1,MAPKBP1,PTEN,TRIP12
MicroRNA	mmu-miR-448-5p		MirDB	8.334e-06	0.06102	0.0001436	0.001361	5	203	TCF4,TCF7L2,PDGFRA,TBR1,SLC39A13
Human Phenotype	HP:0002650	Scoliosis		2.962e-06	0.0114	0.0001443	0.001275	35	1060	MPL,RAD51C,RNASEH2B,RAF1,HSPG2,TCF4,MYH11,PTPN11,KMT2D,HTRA1,FBN1,MRAS,FBN2,ARVCF,TRAIP,DVL1,WT1,ALDH18A1,LRP5,SYT1,FGFR1,PRKCZ,RERE,CTNNB1,MAPKBP1,PTEN,ARID1A,GMPPB,PRDM16,JMJD1C,ALG12,CASZ1,SLC39A13,RAI1,TBX2
MicroRNA	hsa-miR-618:mirSVR_lowEffct	hsa-miR-618:mirSVR_nonconserved_lowEffect-0.1-0.5	MicroRNA.org	8.413e-06	0.0616	0.0001444	0.001368	11	1584	MPL,RAD51C,ADAMTS9,CWC27,EIF2AK4,RERE,CTNNB1,PTEN,ANAPC7,ZFPM2,TBX2
MicroRNA	hsa-miR-26b:mirSVR_lowEffct	hsa-miR-26b:mirSVR_conserved_lowEffect-0.1-0.5	MicroRNA.org	8.421e-06	0.06166	0.0001444	0.001368	12	1905	RNASEH2B,CACNA1C,SLC12A2,WIPF1,PDGFRA,GUCY1A1,DOCK8,NEK10,ALG9,ARID1A,IL6,ZFPM2
GO: Biological Process	GO:0032880	regulation of protein localization		4.386e-06	0.01779	0.0001446	0.001285	16	1122	CACNA1C,PTPN11,TCF7L2,FBN1,POLR1A,SLC12A2,WIPF1,BCAS3,DVL1,TCIRG1,LRP5,PRKCZ,CTNNB1,SIK3,APOE,IL6
MicroRNA	hsa-miR-3130-3p:mirSVR_lowEffct	hsa-miR-3130-3p:mirSVR_nonconserved_lowEffect-0.1-0.5	MicroRNA.org	8.463e-06	0.06197	0.0001448	0.001372	11	1585	RAD51C,RAF1,MYH11,FBN2,MRPS16,FGFR1,CTNNB1,SIK3,MAPKBP1,PRDM6,CASZ1
Human Phenotype	HP:0030084	Clinodactyly		3.036e-06	0.01168	0.0001461	0.00129	23	522	RAD51C,RAF1,HSPG2,TCF4,PTPN11,MRAS,TRAIP,UBE3B,DVL1,FGFR1,PRKCZ,RERE,SIK3,SMOC1,PTEN,ARID1A,PRDM16,TRIP12,ALG12,CASZ1,ZFPM2,KDM4B,RAI1
GO: Biological Process	GO:0007369	gastrulation		4.49e-06	0.01821	0.0001469	0.001305	10	420	PTPN11,KMT2D,DVL1,LRP5,FGFR1,CTNNB1,PTEN,ARID1A,FOXC1,TBX2
Human Phenotype	HP:0005112	Abdominal aortic aneurysm		3.095e-06	0.01191	0.0001471	0.001299	11	124	HSPG2,MYH11,FBN1,FBN2,MLX,ALG9,PRKCZ,RERE,PRDM16,CASZ1,BICC1
Mouse Phenotype	MP:0000432	abnormal head morphology		9.783e-07	0.003235	0.0001473	0.001279	20	1034	RAF1,HSPG2,TCF4,PTPN11,KMT2D,TCF7L2,PDGFRA,BCAS3,UBE3B,TCIRG1,FGFR1,RERE,CTNNB1,SMOC1,PTEN,PRDM16,SLC39A13,RAI1,FOXC1,TBX2
Mouse Phenotype	MP:0000572	abnormal autopod morphology		9.799e-07	0.00324	0.0001473	0.001279	12	363	FBN1,FBN2,PDGFRA,TCIRG1,LRP5,FGFR1,IFT80,CTNNB1,SMOC1,RAI1,FOXC1,TBX2
GO: Biological Process	GO:0043408	regulation of MAPK cascade		4.55e-06	0.01845	0.0001476	0.001312	14	865	RAF1,EPOR,PTPN11,SH2B3,PDGFRA,NEK10,AGT,FGFR1,PRKCZ,CTNNB1,APOE,MAPKBP1,PTEN,IL6
MicroRNA	hsa-miR-182-5p		MirDB	8.731e-06	0.06393	0.0001488	0.00141	9	1014	CACNA1C,TCF7L2,MRAS,WIPF1,MLX,ALG9,TBR1,PRDM16,JMJD1C
MicroRNA	mmu-miR-7019-3p		MirDB	8.739e-06	0.06399	0.0001488	0.00141	5	205	RAD51C,TCF7L2,PDGFRA,ADAMTS9,PRDM16
MicroRNA	hsa-miR-18b:mirSVR_lowEffct	hsa-miR-18b:mirSVR_conserved_lowEffect-0.1-0.5	MicroRNA.org	8.767e-06	0.06419	0.0001488	0.00141	11	1591	MPL,RAF1,TCF7L2,FBN1,SRD5A3,BCAS3,ALG9,UBE3B,CTNNB1,ZFPM2,KDM4B
MicroRNA	hsa-miR-1271:PITA	hsa-miR-1271:PITA_TOP	PITA	8.781e-06	0.06429	0.0001488	0.00141	6	356	ADK,CACNA1C,TCF4,MRAS,PRDM16,JMJD1C
MicroRNA	hsa-miR-1271:mirSVR_lowEffct	hsa-miR-1271:mirSVR_conserved_lowEffect-0.1-0.5	MicroRNA.org	8.975e-06	0.06571	0.0001512	0.001433	11	1595	CACNA1C,PTPN11,FBN1,SLC12A2,MLX,PDGFRA,ALG9,UBE3B,EIF2AK4,PRDM16,ZFPM2
MicroRNA	hsa-miR-4760-3p		MirDB	8.981e-06	0.06576	0.0001512	0.001433	8	767	ADK,HSPG2,PTPN11,SH2B3,PEX1,ALDH18A1,ZFPM2,KDM4B
MicroRNA	hsa-miR-204:mirSVR_highEffct	hsa-miR-204:mirSVR_conserved_highEffect-0.5	MicroRNA.org	9.027e-06	0.0661	0.0001512	0.001433	11	1596	TCF4,FBN2,SH2B3,DOCK8,CWC27,FGFR1,SMOC1,ARID1A,TRIP12,PRDM6,FOXC1
MicroRNA	hsa-miR-212-3p:TargetScan	hsa-miR-212-3p	TargetScan	9.064e-06	0.06637	0.0001512	0.001433	6	358	PDGFRA,MAPKBP1,PTEN,ARID1A,MEF2A,PRDM6
MicroRNA	hsa-miR-96:PITA	hsa-miR-96:PITA_TOP	PITA	9.064e-06	0.06637	0.0001512	0.001433	6	358	ADK,CACNA1C,TCF4,MRAS,PRDM16,JMJD1C
MicroRNA	mmu-miR-7220-3p		MirDB	9.064e-06	0.06637	0.0001512	0.001433	6	358	PTPN11,MRAS,FBN2,ARID1A,TRIP12,JMJD1C
MicroRNA	hsa-miR-132-3p:TargetScan	hsa-miR-132-3p	TargetScan	9.064e-06	0.06637	0.0001512	0.001433	6	358	PDGFRA,MAPKBP1,PTEN,ARID1A,MEF2A,PRDM6
Human Phenotype	HP:0100545	Arterial stenosis		3.29e-06	0.01266	0.0001531	0.001352	14	207	MPL,RAF1,EPOR,MYH11,PTPN11,HTRA1,FBN1,MLX,SH2B3,GUCY1A1,CTNNB1,APOE,PTEN,MEF2A
Human Phenotype	HP:0001743	Abnormality of the spleen		3.364e-06	0.01295	0.0001531	0.001352	25	607	MPL,RNASEH2B,MST1,RAF1,EPOR,HSPG2,TCF4,PTPN11,MRAS,SH2B3,PDGFRA,ARVCF,TNFSF12,NEK10,ALG9,WT1,TCIRG1,PRKCZ,RERE,APOE,PTEN,PRDM16,JMJD1C,CASZ1,IL6
Human Phenotype	HP:0004209	Clinodactyly of the 5th finger		3.402e-06	0.01309	0.0001531	0.001352	19	373	RAD51C,RAF1,HSPG2,PTPN11,MRAS,TRAIP,UBE3B,DVL1,PRKCZ,RERE,SIK3,SMOC1,PTEN,PRDM16,ALG12,CASZ1,ZFPM2,KDM4B,RAI1
Human Phenotype	HP:0011337	Abnormality of mouth size		3.454e-06	0.0133	0.0001531	0.001352	20	410	RAF1,CACNA1C,HSPG2,TCF4,FBN1,SLC12A2,ARVCF,ALG9,UBE3B,DVL1,ALDH18A1,PRKCZ,RERE,PTEN,ARID1A,PRDM16,TRIP12,JMJD1C,CASZ1,RAI1
Human Phenotype	HP:0005114	Abnormalities of the peripheral arteries		3.484e-06	0.01341	0.0001531	0.001352	14	208	MPL,RAF1,EPOR,MYH11,PTPN11,HTRA1,FBN1,MLX,SH2B3,GUCY1A1,CTNNB1,APOE,PTEN,MEF2A
Human Phenotype	HP:0004207	Abnormal 5th finger morphology		3.538e-06	0.01362	0.0001531	0.001352	22	487	RAD51C,RAF1,HSPG2,PTPN11,KMT2D,MRAS,TRAIP,UBE3B,DVL1,PRKCZ,IFT80,RERE,SIK3,SMOC1,PTEN,ARID1A,PRDM16,ALG12,CASZ1,ZFPM2,KDM4B,RAI1
Human Phenotype	HP:0001157	Clinodactyly of hands		3.54e-06	0.01363	0.0001531	0.001352	19	374	RAD51C,RAF1,HSPG2,PTPN11,MRAS,TRAIP,UBE3B,DVL1,PRKCZ,RERE,SIK3,SMOC1,PTEN,PRDM16,ALG12,CASZ1,ZFPM2,KDM4B,RAI1
Human Phenotype	HP:0009179	Deviation of the 5th finger		3.54e-06	0.01363	0.0001531	0.001352	19	374	RAD51C,RAF1,HSPG2,PTPN11,MRAS,TRAIP,UBE3B,DVL1,PRKCZ,RERE,SIK3,SMOC1,PTEN,PRDM16,ALG12,CASZ1,ZFPM2,KDM4B,RAI1
MicroRNA	hsa-miR-297:mirSVR_lowEffct	hsa-miR-297:mirSVR_nonconserved_lowEffect-0.1-0.5	MicroRNA.org	9.241e-06	0.06766	0.0001538	0.001457	11	1600	RAD51C,CACNA1C,MYH11,MRAS,SLC12A2,PDGFRA,DOCK8,EIF2AK4,ARID1A,JMJD1C,RAI1
MicroRNA	hsa-miR-802:mirSVR_highEffct	hsa-miR-802:mirSVR_nonconserved_highEffect-0.5	MicroRNA.org	9.299e-06	0.06809	0.0001544	0.001463	12	1924	RAD51C,TCF4,TCF7L2,POLR1A,SLC12A2,ADAMTS9,DOCK8,ALG9,MAPKBP1,JMJD1C,ZFPM2,FOXC1
MicroRNA	hsa-miR-4446-5p		MirDB	9.325e-06	0.06828	0.0001545	0.001464	8	771	CACNA1C,FBN2,SH2B3,FGFR1,SMOC1,ARID1A,BICC1,FOXC1
MicroRNA	mmu-miR-6370		MirDB	9.354e-06	0.06849	0.0001546	0.001465	6	360	PTPN11,MRAS,FBN2,ARID1A,TRIP12,JMJD1C
MicroRNA	hsa-miR-376a:mirSVR_lowEffct	hsa-miR-376a:mirSVR_conserved_lowEffect-0.1-0.5	MicroRNA.org	9.458e-06	0.06925	0.0001546	0.001465	11	1604	PTPN11,DOCK8,BCAS3,AGT,ALDH18A1,LRP5,FGFR1,PTEN,MEF2A,IL6,TBX2
MicroRNA	hsa-miR-146a*:mirSVR_highEffct	hsa-miR-146a*:mirSVR_nonconserved_highEffect-0.5	MicroRNA.org	9.458e-06	0.06925	0.0001546	0.001465	11	1604	RAF1,PTPN11,SRD5A3,ADAMTS9,CTNNB1,PTEN,MEF2A,ALG12,IL6,RAI1,FOXC1
MicroRNA	hsa-miR-3174:mirSVR_lowEffct	hsa-miR-3174:mirSVR_nonconserved_lowEffect-0.1-0.5	MicroRNA.org	9.458e-06	0.06925	0.0001546	0.001465	11	1604	MPL,CACNA1C,FBN1,MRAS,SLC12A2,PDGFRA,ADAMTS9,BCAS3,GMPPB,PRDM6,FOXC1
MicroRNA	hsa-miR-1271-5p		MirDB	9.501e-06	0.06956	0.0001546	0.001465	8	773	ADK,CACNA1C,TCF7L2,MRAS,SIK3,TBR1,PRDM16,JMJD1C
MicroRNA	hsa-miR-623		MirDB	9.502e-06	0.06958	0.0001546	0.001465	6	361	CACNA1C,FBN2,SLC12A2,GUCY1A1,BICC1,FOXC1
MicroRNA	hsa-miR-149-5p:TargetScan	hsa-miR-149-5p	TargetScan	9.502e-06	0.06958	0.0001546	0.001465	6	361	CACNA1C,EPOR,KMT2D,PDGFRA,BCAS3,IL6
MicroRNA	hsa-miR-3132:mirSVR_lowEffct	hsa-miR-3132:mirSVR_nonconserved_lowEffect-0.1-0.5	MicroRNA.org	9.504e-06	0.06959	0.0001546	0.001465	10	1303	TCF7L2,FBN1,WIPF1,MLX,DOCK8,ALDH18A1,LTBP2,MEF2A,JMJD1C,BICC1
Mouse Phenotype	MP:0014134	abnormal embryo morphology		1.081e-06	0.003575	0.0001554	0.001349	25	1566	RAD51C,RNASEH2B,RAF1,CACNA1C,HSPG2,PTPN11,TCF7L2,SRD5A3,PDGFRA,ADAMTS9,BCAS3,TRAIP,UBE3B,WT1,PLCB3,FGFR1,RERE,CTNNB1,SMOC1,PTEN,ARID1A,ACE,BICC1,FOXC1,TBX2
Human Phenotype	HP:0000492	Abnormal eyelid morphology		3.662e-06	0.0141	0.0001566	0.001383	40	1327	RAD51C,RNASEH2B,RAF1,HSPG2,TCF4,PTPN11,KMT2D,FBN1,MRAS,POLR1A,WIPF1,ARVCF,CWC27,BCAS3,TRAIP,ALG9,UBE3B,DVL1,WT1,PEX1,SYT1,FGFR1,PRKCZ,IFT80,RERE,TBR1,APOE,SMOC1,PTEN,ARID1A,PRDM16,TRIP12,JMJD1C,ALG12,CASZ1,SLC39A13,KDM4B,RAI1,FOXC1,TBX2
MicroRNA	hsa-miR-137:mirSVR_lowEffct	hsa-miR-137:mirSVR_conserved_lowEffect-0.1-0.5	MicroRNA.org	9.681e-06	0.07088	0.000157	0.001488	11	1608	TCF4,MYH11,TCF7L2,FBN2,POLR1A,GUCY1A1,ALG12,PRDM6,CASZ1,IL6,SLC39A13
MicroRNA	hsa-miR-4328		MirDB	9.695e-06	0.07099	0.000157	0.001488	10	1306	CACNA1C,TCF4,TCF7L2,SLC12A2,SYT1,LTBP2,PTEN,ARID1A,ANAPC7,PRDM6
Human Phenotype	HP:0009485	Radial deviation of the hand or of fingers of the hand		3.725e-06	0.01434	0.0001576	0.001392	20	412	RAD51C,RAF1,HSPG2,PTPN11,MRAS,TRAIP,ALG9,UBE3B,DVL1,PRKCZ,RERE,SIK3,SMOC1,PTEN,PRDM16,ALG12,CASZ1,ZFPM2,KDM4B,RAI1
MicroRNA	hsa-miR-2053:mirSVR_highEffct	hsa-miR-2053:mirSVR_nonconserved_highEffect-0.5	MicroRNA.org	9.843e-06	0.07207	0.0001591	0.001508	12	1935	RNASEH2B,PTPN11,TCF7L2,POLR1A,SLC12A2,PDGFRA,MRPS16,EIF2AK4,SIK3,PTEN,ANAPC7,MEF2A
GO: Biological Process	GO:0098727	maintenance of cell number		4.983e-06	0.02021	0.0001604	0.001425	8	249	RAF1,TCF7L2,LRP5,FGFR1,CTNNB1,ARID1A,PRDM16,JMJD1C
MicroRNA	AAAGGGA,MIR-204:MSigDB	AAAGGGA,MIR-204:MSigDB	MSigDB	1.005e-05	0.07356	0.0001617	0.001532	5	211	FBN2,ADAMTS9,RERE,SMOC1,TRIP12
MicroRNA	AAAGGGA,MIR-211:MSigDB	AAAGGGA,MIR-211:MSigDB	MSigDB	1.005e-05	0.07356	0.0001617	0.001532	5	211	FBN2,ADAMTS9,RERE,SMOC1,TRIP12
Drug	CID000025476	Hypertensin II	Stitch	2.815e-08	0.0004863	0.0001621	0.001675	12	429	RAF1,CACNA1C,MYH11,PTPN11,FBN2,SLC12A2,AGT,WT1,PLCB3,APOE,ACE,IL6
GO: Biological Process	GO:0050678	regulation of epithelial cell proliferation		5.081e-06	0.02061	0.0001622	0.001441	11	527	MST1,HSPG2,HTRA1,TCF7L2,TNFSF12,FGFR1,IFT80,CTNNB1,APOE,PTEN,IL6
GO: Biological Process	GO:0051338	regulation of transferase activity		5.118e-06	0.02076	0.0001622	0.001441	15	1002	MST1,FBN1,SH2B3,PDGFRA,NEK10,AGT,DVL1,LRP5,FGFR1,PRKCZ,CTNNB1,APOE,PTEN,ACE,IL6
MicroRNA	hsa-miR-12133		MirDB	1.014e-05	0.07423	0.0001628	0.001543	8	780	ADK,CACNA1C,TCF7L2,MRAS,SIK3,TBR1,PRDM16,JMJD1C
Human Phenotype	HP:0011793	Neoplasm by anatomical site		3.899e-06	0.01501	0.0001631	0.001441	32	926	MPL,RAD51C,RNASEH2B,MST1,RAF1,HSPG2,TCF4,MYH11,PTPN11,SRD5A3,WIPF1,SH2B3,PDGFRA,TNFSF12,DOCK8,ALG9,DVL1,WT1,TCIRG1,FGFR1,EIF2AK4,PRKCZ,RERE,CTNNB1,PTEN,ARID1A,PRDM16,CASZ1,IL6,BICC1,ZFPM2,TBX2
MicroRNA	hsa-miR-297:mirSVR_highEffct	hsa-miR-297:mirSVR_nonconserved_highEffect-0.5	MicroRNA.org	1.035e-05	0.07582	0.0001659	0.001572	10	1316	ADK,TCF4,TCF7L2,ADAMTS9,CWC27,FGFR1,LTBP2,IFT80,TRIP12,MEF2A
GO: Biological Process	GO:0040036	regulation of fibroblast growth factor receptor signaling pathway		5.368e-06	0.02177	0.0001688	0.0015	5	66	HTRA1,TCF7L2,RERE,CTNNB1,FOXC1
MicroRNA	hsa-miR-19b-2*:mirSVR_highEffct	hsa-miR-19b-2*:mirSVR_nonconserved_highEffect-0.5	MicroRNA.org	1.056e-05	0.07732	0.0001688	0.0016	10	1319	TCF4,MYH11,PTPN11,HTRA1,FBN1,CWC27,PTEN,ARID1A,PRDM6,TUBG1
MicroRNA	hsa-miR-200c-3p:Functional MTI	Functional MTI	miRTarbase	1.075e-05	0.07875	0.0001716	0.001626	5	214	TCF7L2,WIPF1,PRKCZ,PTEN,ZFPM2
MicroRNA	hsa-miR-376b:mirSVR_lowEffct	hsa-miR-376b:mirSVR_conserved_lowEffect-0.1-0.5	MicroRNA.org	1.086e-05	0.07952	0.0001729	0.001638	11	1628	PTPN11,DOCK8,BCAS3,AGT,ALDH18A1,LRP5,FGFR1,PTEN,MEF2A,IL6,TBX2
MicroRNA	hsa-miR-485-3p:mirSVR_highEffct	hsa-miR-485-3p:mirSVR_nonconserved_highEffect-0.5	MicroRNA.org	1.091e-05	0.07988	0.0001731	0.00164	10	1324	MYH11,TCF7L2,FBN2,AGT,ALDH18A1,FGFR1,IFT80,MAPKBP1,ARID1A,BICC1
MicroRNA	hsa-miR-377:mirSVR_highEffct	hsa-miR-377:mirSVR_conserved_highEffect-0.5	MicroRNA.org	1.092e-05	0.07998	0.0001731	0.00164	11	1629	RNASEH2B,TCF7L2,SRD5A3,SLC12A2,PDGFRA,ADAMTS9,BCAS3,FGFR1,CTNNB1,ARID1A,TRIP12
Human Phenotype	HP:0004097	Deviation of finger		4.194e-06	0.01614	0.0001736	0.001533	22	492	RAD51C,RAF1,HSPG2,TCF4,PTPN11,MRAS,FBN2,TRAIP,ALG9,UBE3B,DVL1,PRKCZ,RERE,SIK3,SMOC1,PTEN,PRDM16,ALG12,CASZ1,ZFPM2,KDM4B,RAI1
MicroRNA	mmu-miR-181d-5p		MirDB	1.101e-05	0.08062	0.0001741	0.00165	8	789	TCF7L2,SRD5A3,PDGFRA,SIK3,PTEN,MEF2A,IL6,RAI1
GO: Biological Process	GO:0051046	regulation of secretion		5.687e-06	0.02307	0.0001774	0.001577	14	882	CACNA1C,PTPN11,TCF7L2,FBN1,SLC12A2,AGT,DVL1,TCIRG1,LRP5,SYT1,FGFR1,APOE,ACE,IL6
MicroRNA	hsa-miR-6512-5p		MirDB	1.126e-05	0.08245	0.0001777	0.001684	6	372	TCF7L2,CTNNB1,PTEN,ARID1A,ANAPC7,BICC1
MicroRNA	hsa-miR-185:mirSVR_highEffct	hsa-miR-185:mirSVR_conserved_highEffect-0.5	MicroRNA.org	1.149e-05	0.08414	0.0001809	0.001715	10	1332	RNASEH2B,RAF1,SRD5A3,WIPF1,RERE,SIK3,TBR1,SMOC1,ARID1A,KDM4B
Human Phenotype	HP:0000343	Long philtrum		4.486e-06	0.01727	0.0001818	0.001605	19	380	HSPG2,FBN1,ARVCF,ALG9,DVL1,FGFR1,PRKCZ,IFT80,RERE,CTNNB1,SMOC1,PTEN,ARID1A,PRDM16,TRIP12,JMJD1C,CASZ1,KDM4B,RAI1
Human Phenotype	HP:0100627	Displacement of the urethral meatus		4.486e-06	0.01727	0.0001818	0.001605	19	380	RAD51C,RAF1,HSPG2,PTPN11,KMT2D,ARVCF,DVL1,WT1,PEX1,FGFR1,PRKCZ,RERE,ARID1A,PRDM16,JMJD1C,ALG12,CASZ1,ZFPM2,FOXC1
Mouse Phenotype	MP:0010402	ventricular septal defect		1.351e-06	0.004469	0.0001819	0.001579	10	246	PTPN11,TCF7L2,PDGFRA,SYT1,RERE,ARID1A,CASZ1,BICC1,ZFPM2,FOXC1
Mouse Phenotype	MP:0002128	abnormal blood circulation		1.375e-06	0.004547	0.0001819	0.001579	17	774	RNASEH2B,RAF1,CACNA1C,HSPG2,PTPN11,FBN1,SLC12A2,PDGFRA,UBE3B,AGT,WT1,CTNNB1,APOE,ARID1A,CASZ1,ZFPM2,FOXC1
MicroRNA	hsa-miR-933:mirSVR_lowEffct	hsa-miR-933:mirSVR_nonconserved_lowEffect-0.1-0.5	MicroRNA.org	1.161e-05	0.08498	0.0001824	0.001728	6	374	MPL,CACNA1C,BCAS3,UBE3B,TBR1,JMJD1C
MicroRNA	hsa-miR-506-3p		MirDB	1.164e-05	0.08523	0.0001825	0.001729	10	1334	MYH11,PTPN11,WIPF1,SH2B3,ALG9,RERE,ANAPC7,MEF2A,TUBG1,BICC1
MicroRNA	hsa-let-7e:mirSVR_lowEffct	hsa-let-7e:mirSVR_conserved_lowEffect-0.1-0.5	MicroRNA.org	1.171e-05	0.08572	0.0001829	0.001733	12	1969	MYH11,WIPF1,BCAS3,EIF2AK4,RERE,SIK3,ACE,TRIP12,ANAPC7,CASZ1,IL6,SLC39A13
MicroRNA	hsa-miR-124-3p		MirDB	1.172e-05	0.08578	0.0001829	0.001733	10	1335	MYH11,PTPN11,WIPF1,SH2B3,ALG9,RERE,ANAPC7,MEF2A,TUBG1,BICC1
Human Phenotype	HP:0001999	Abnormal facial shape		4.614e-06	0.01776	0.000185	0.001634	37	1181	MPL,RAD51C,RAF1,CACNA1C,HSPG2,TCF4,PTPN11,FBN1,MRAS,SRD5A3,POLR1A,PDGFRA,ARVCF,CWC27,BCAS3,TRAIP,ALG9,UBE3B,AGT,DVL1,PEX1,ALDH18A1,FGFR1,RERE,CTNNB1,TBR1,SMOC1,PTEN,ARID1A,ACE,JMJD1C,ALG12,TUBG1,KDM4B,RAI1,FOXC1,TBX2
Human Phenotype	HP:0000892	Bifid ribs		4.684e-06	0.01803	0.0001859	0.001642	5	17	HSPG2,PRKCZ,RERE,PRDM16,CASZ1
MicroRNA	mmu-miR-344h-3p		MirDB	1.202e-05	0.08802	0.0001873	0.001775	5	219	FBN2,PDGFRA,PRKCZ,IFT80,PTEN
Human Phenotype	HP:0000357	Abnormal location of ears		4.773e-06	0.01837	0.0001875	0.001656	31	887	RNASEH2B,RAF1,CACNA1C,HSPG2,PTPN11,KMT2D,FBN1,MRAS,SRD5A3,SLC12A2,ARVCF,CWC27,ALG9,UBE3B,DVL1,PEX1,ALDH18A1,MRPS16,FGFR1,PRKCZ,RERE,TBR1,SMOC1,PTEN,PRDM16,TRIP12,JMJD1C,CASZ1,KDM4B,RAI1,TBX2
Pubmed	18632848	SUMOylation target sites at the C terminus protect Axin from ubiquitination and confer protein stability.	Pubmed	1.128e-07	0.005275	0.0001882	0.002132	3	5	DVL1,LRP5,CTNNB1
Pubmed	16007074	Interaction of phosphorylated c-Jun with TCF4 regulates intestinal cancer development.	Pubmed	1.128e-07	0.005275	0.0001882	0.002132	3	5	TCF4,TCF7L2,CTNNB1
Pubmed	23493297	Development, composition, and structural arrangements of the ciliary zonule of the mouse.	Pubmed	1.128e-07	0.005275	0.0001882	0.002132	3	5	HSPG2,FBN1,FBN2
Pubmed	15331612	Activator protein 2alpha associates with adenomatous polyposis coli/beta-catenin and Inhibits beta-catenin/T-cell factor transcriptional activity in colorectal cancer cells.	Pubmed	1.128e-07	0.005275	0.0001882	0.002132	3	5	TCF4,TCF7L2,CTNNB1
Pubmed	20459474	Can we predict top-level sports performance in power vs endurance events? A genetic approach.	Pubmed	1.167e-07	0.005457	0.0001882	0.002132	4	20	AGT,APOE,ACE,IL6
MicroRNA	hsa-miR-1270:mirSVR_highEffct	hsa-miR-1270:mirSVR_nonconserved_highEffect-0.5	MicroRNA.org	1.214e-05	0.08886	0.0001883	0.001785	9	1057	FBN2,SRD5A3,CWC27,FGFR1,EIF2AK4,RERE,CTNNB1,SIK3,PRDM16
MicroRNA	hsa-miR-583:PITA	hsa-miR-583:PITA_TOP	PITA	1.214e-05	0.0889	0.0001883	0.001785	6	377	MYH11,PTPN11,KMT2D,SLC12A2,ARID1A,FOXC1
Human Phenotype	HP:0032076	Abnormal male urethral meatus morphology		4.849e-06	0.01866	0.0001885	0.001665	19	382	RAD51C,RAF1,HSPG2,PTPN11,KMT2D,ARVCF,DVL1,WT1,PEX1,FGFR1,PRKCZ,RERE,ARID1A,PRDM16,JMJD1C,ALG12,CASZ1,ZFPM2,FOXC1
MicroRNA	hsa-miR-3126-3p:mirSVR_lowEffct	hsa-miR-3126-3p:mirSVR_nonconserved_lowEffect-0.1-0.5	MicroRNA.org	1.218e-05	0.08916	0.0001885	0.001786	10	1341	RAD51C,FBN1,WIPF1,TNFSF12,EIF2AK4,LTBP2,ANAPC7,MEF2A,ZFPM2,FOXC1
MicroRNA	hsa-miR-4487:Functional MTI (Weak)	Functional MTI (Weak)	miRTarbase	1.229e-05	0.08998	0.0001895	0.001796	5	220	MPL,CACNA1C,ALG9,FGFR1,LTBP2
MicroRNA	mmu-miR-92a-2-5p		MirDB	1.23e-05	0.09003	0.0001895	0.001796	7	573	CACNA1C,TNFSF12,DVL1,ARID1A,ACE,PRDM16,KDM4B
MicroRNA	hsa-miR-1468-3p		MirDB	1.233e-05	0.09031	0.0001897	0.001798	10	1343	CACNA1C,TCF4,FBN2,SLC12A2,WIPF1,ALG9,CTNNB1,PTEN,PRDM16,MEF2A
MicroRNA	hsa-miR-4465		MirDB	1.249e-05	0.09148	0.0001918	0.001817	8	803	CACNA1C,TCF7L2,MRAS,SLC12A2,PDGFRA,CWC27,PTEN,CASZ1
MicroRNA	mmu-miR-489-5p		MirDB	1.256e-05	0.09196	0.0001923	0.001822	5	221	FBN2,WIPF1,PDGFRA,ADAMTS9,PTEN
MicroRNA	hsa-miR-361-5p:mirSVR_lowEffct	hsa-miR-361-5p:mirSVR_conserved_lowEffect-0.1-0.5	MicroRNA.org	1.258e-05	0.09212	0.0001923	0.001822	11	1654	TCF4,SLC12A2,WIPF1,DOCK8,BCAS3,ALG9,SYT1,FGFR1,PRKCZ,ARID1A,IL6
MicroRNA	hsa-miR-1243:mirSVR_highEffct	hsa-miR-1243:mirSVR_nonconserved_highEffect-0.5	MicroRNA.org	1.269e-05	0.09292	0.0001936	0.001834	9	1063	WIPF1,ADAMTS9,CWC27,UBE3B,SYT1,MRPS16,LTBP2,ARID1A,CASZ1
MicroRNA	mmu-miR-19a-3p		MirDB	1.272e-05	0.09313	0.0001936	0.001835	8	805	RAF1,CACNA1C,MYH11,BCAS3,SYT1,SMOC1,PTEN,MEF2A
MicroRNA	hsa-miR-4277:mirSVR_highEffct	hsa-miR-4277:mirSVR_nonconserved_highEffect-0.5	MicroRNA.org	1.282e-05	0.09383	0.0001946	0.001844	10	1349	EPOR,MYH11,FBN1,SYT1,EIF2AK4,ARID1A,PRDM16,ANAPC7,MEF2A,CASZ1
MicroRNA	mmu-miR-6997-3p		MirDB	1.284e-05	0.09399	0.0001946	0.001844	5	222	CACNA1C,KMT2D,MLX,TRIP12,CASZ1
MicroRNA	hsa-miR-646:mirSVR_lowEffct	hsa-miR-646:mirSVR_nonconserved_lowEffect-0.1-0.5	MicroRNA.org	1.294e-05	0.09477	0.0001951	0.001848	12	1989	RAF1,HSPG2,FBN2,SRD5A3,WIPF1,PDGFRA,UBE3B,SYT1,FGFR1,EIF2AK4,TRIP12,SLC39A13
MicroRNA	hsa-miR-19b:mirSVR_lowEffct	hsa-miR-19b:mirSVR_conserved_lowEffect-0.1-0.5	MicroRNA.org	1.294e-05	0.09477	0.0001951	0.001848	12	1989	CACNA1C,FBN1,SLC12A2,WIPF1,PDGFRA,CWC27,EIF2AK4,RERE,CTNNB1,MEF2A,JMJD1C,PRDM6
MicroRNA	mmu-miR-672-3p		MirDB	1.295e-05	0.0948	0.0001951	0.001848	8	807	RAD51C,CACNA1C,TCF4,PDGFRA,FGFR1,ARID1A,PRDM16,TRIP12
GO: Biological Process	GO:0001932	regulation of protein phosphorylation		6.319e-06	0.02563	0.0001957	0.001739	17	1295	MST1,RAF1,PTPN11,FBN1,SH2B3,PDGFRA,NEK10,AGT,DVL1,LRP5,FGFR1,EIF2AK4,PRKCZ,APOE,PTEN,ACE,IL6
MicroRNA	hsa-miR-12136		MirDB	1.314e-05	0.0962	0.0001972	0.001869	12	1992	ADK,TCF4,MRAS,PDGFRA,GUCY1A1,ADAMTS9,PLCB3,RERE,CTNNB1,TBR1,MEF2A,PRDM6
MicroRNA	hsa-miR-1274a:mirSVR_lowEffct	hsa-miR-1274a:mirSVR_nonconserved_lowEffect-0.1-0.5	MicroRNA.org	1.315e-05	0.09625	0.0001972	0.001869	10	1353	RAD51C,EPOR,FBN2,MLX,PDGFRA,UBE3B,PRKCZ,SIK3,SMOC1,TUBG1
MicroRNA	mmu-miR-19b-3p		MirDB	1.318e-05	0.0965	0.0001973	0.00187	8	809	RAF1,CACNA1C,MYH11,BCAS3,SYT1,SMOC1,PTEN,MEF2A
MicroRNA	hsa-miR-769-3p:mirSVR_lowEffct	hsa-miR-769-3p:mirSVR_nonconserved_lowEffect-0.1-0.5	MicroRNA.org	1.323e-05	0.09686	0.0001977	0.001873	10	1354	PDGFRA,DOCK8,CWC27,BCAS3,UBE3B,LTBP2,IFT80,CTNNB1,PRDM16,PRDM6
GO: Biological Process	GO:0035270	endocrine system development		6.465e-06	0.02622	0.000198	0.00176	8	258	RAF1,TCF7L2,PDGFRA,ADAMTS9,WT1,IL6,FOXC1,TBX2
GO: Biological Process	GO:0046879	hormone secretion		6.493e-06	0.02634	0.000198	0.00176	10	438	RAF1,CACNA1C,PTPN11,TCF7L2,FBN1,AGT,TCIRG1,LRP5,FGFR1,IL6
Mouse Phenotype	MP:0002114	abnormal axial skeleton morphology		1.697e-06	0.005612	0.000198	0.001719	23	1383	ADK,RAF1,CACNA1C,HSPG2,PTPN11,KMT2D,TCF7L2,FBN1,FBN2,PDGFRA,TCIRG1,LRP5,FGFR1,IFT80,CTNNB1,SIK3,APOE,SMOC1,PRDM16,JMJD1C,SLC39A13,RAI1,FOXC1
Mouse Phenotype	MP:0001731	abnormal postnatal growth		1.731e-06	0.005724	0.000198	0.001719	18	879	ADK,MYH11,PTPN11,FBN2,SLC12A2,CWC27,UBE3B,AGT,PEX1,TCIRG1,EIF2AK4,IFT80,RERE,APOE,SMOC1,ANAPC7,SLC39A13,RAI1
Mouse Phenotype	MP:0000428	abnormal craniofacial morphology		1.737e-06	0.005743	0.000198	0.001719	22	1278	RAF1,HSPG2,PTPN11,KMT2D,TCF7L2,FBN1,FBN2,PDGFRA,UBE3B,TCIRG1,LRP5,FGFR1,IFT80,RERE,CTNNB1,SIK3,SMOC1,PRDM16,SLC39A13,RAI1,FOXC1,TBX2
Mouse Phenotype	MP:0005382	craniofacial phenotype		1.737e-06	0.005743	0.000198	0.001719	22	1278	RAF1,HSPG2,PTPN11,KMT2D,TCF7L2,FBN1,FBN2,PDGFRA,UBE3B,TCIRG1,LRP5,FGFR1,IFT80,RERE,CTNNB1,SIK3,SMOC1,PRDM16,SLC39A13,RAI1,FOXC1,TBX2
Human Phenotype	HP:0000174	Abnormal palate morphology		5.147e-06	0.01981	0.0001981	0.00175	36	1135	RAD51C,RAF1,HSPG2,TCF4,MYH11,PTPN11,KMT2D,FBN1,MRAS,FBN2,POLR1A,PDGFRA,ARVCF,ALG9,UBE3B,DVL1,PEX1,LRP5,FGFR1,LTBP2,IFT80,RERE,CTNNB1,SIK3,TBR1,SMOC1,PTEN,ARID1A,GMPPB,TRIP12,ANAPC7,JMJD1C,TUBG1,SLC39A13,RAI1,TBX2
MicroRNA	hsa-miR-183*:mirSVR_highEffct	hsa-miR-183*:mirSVR_nonconserved_highEffect-0.5	MicroRNA.org	1.33e-05	0.09741	0.0001984	0.00188	11	1664	RAD51C,RNASEH2B,SLC12A2,ADAMTS9,CWC27,WT1,FGFR1,CTNNB1,ARID1A,PRDM16,ZFPM2
MicroRNA	hsa-miR-98:mirSVR_lowEffct	hsa-miR-98:mirSVR_conserved_lowEffect-0.1-0.5	MicroRNA.org	1.345e-05	0.0985	0.0002002	0.001897	11	1666	MYH11,WIPF1,SH2B3,BCAS3,EIF2AK4,ACE,TRIP12,ANAPC7,CASZ1,IL6,SLC39A13
Mouse Phenotype	MP:0002233	abnormal nose morphology		1.821e-06	0.006022	0.0002007	0.001743	9	197	HSPG2,PTPN11,TCF7L2,PDGFRA,FGFR1,CTNNB1,PRDM16,RAI1,FOXC1
MicroRNA	hsa-miR-491-5p:PITA	hsa-miR-491-5p:PITA_TOP	PITA	1.373e-05	0.1005	0.0002039	0.001932	4	107	PTPN11,KMT2D,PDGFRA,ARID1A
MicroRNA	hsa-miR-3681-3p		MirDB	1.39e-05	0.1017	0.000206	0.001952	8	815	MPL,PDGFRA,ALG9,SYT1,RERE,PRDM16,BICC1,SLC39A13
MicroRNA	mmu-miR-6956-5p		MirDB	1.399e-05	0.1024	0.0002069	0.001961	5	226	MYH11,PDGFRA,TNFSF12,WT1,TBR1
MicroRNA	hsa-miR-218-5p:Non-Functional MTI	Non-Functional MTI	miRTarbase	1.402e-05	0.1026	0.000207	0.001961	8	816	HSPG2,PTPN11,KMT2D,FBN2,POLR1A,MLX,PDGFRA,ARID1A
MicroRNA	hsa-miR-1264:mirSVR_highEffct	hsa-miR-1264:mirSVR_nonconserved_highEffect-0.5	MicroRNA.org	1.406e-05	0.103	0.0002072	0.001963	11	1674	EPOR,TCF7L2,FBN1,PDGFRA,SMOC1,PTEN,ARID1A,PRDM16,TRIP12,PRDM6,ZFPM2
Human Phenotype	HP:0000606	Abnormality of the periorbital region		5.468e-06	0.02105	0.0002084	0.001841	43	1511	RAD51C,RNASEH2B,RAF1,CACNA1C,HSPG2,TCF4,PTPN11,KMT2D,FBN1,MRAS,POLR1A,WIPF1,ARVCF,CWC27,BCAS3,TRAIP,ALG9,UBE3B,DVL1,WT1,PEX1,SYT1,FGFR1,PRKCZ,IFT80,RERE,SIK3,TBR1,APOE,SMOC1,PTEN,ARID1A,PRDM16,TRIP12,JMJD1C,ALG12,CASZ1,SLC39A13,ZFPM2,KDM4B,RAI1,FOXC1,TBX2
MicroRNA	hsa-miR-3140:mirSVR_highEffct	hsa-miR-3140:mirSVR_nonconserved_highEffect-0.5	MicroRNA.org	1.427e-05	0.1045	0.0002089	0.00198	10	1366	MYH11,TCF7L2,MLX,CWC27,UBE3B,RERE,ANAPC7,MEF2A,PRDM6,ZFPM2
MicroRNA	hsa-miR-497-5p:TargetScan	hsa-miR-497-5p	TargetScan	1.438e-05	0.1053	0.0002089	0.00198	9	1080	RAF1,HSPG2,KMT2D,MRAS,POLR1A,NEK10,FGFR1,GMPPB,JMJD1C
MicroRNA	hsa-miR-195-5p:TargetScan	hsa-miR-195-5p	TargetScan	1.438e-05	0.1053	0.0002089	0.00198	9	1080	RAF1,HSPG2,KMT2D,MRAS,POLR1A,NEK10,FGFR1,GMPPB,JMJD1C
MicroRNA	hsa-miR-16-5p:TargetScan	hsa-miR-16-5p	TargetScan	1.438e-05	0.1053	0.0002089	0.00198	9	1080	RAF1,HSPG2,KMT2D,MRAS,POLR1A,NEK10,FGFR1,GMPPB,JMJD1C
MicroRNA	hsa-miR-15a-5p:TargetScan	hsa-miR-15a-5p	TargetScan	1.438e-05	0.1053	0.0002089	0.00198	9	1080	RAF1,HSPG2,KMT2D,MRAS,POLR1A,NEK10,FGFR1,GMPPB,JMJD1C
MicroRNA	hsa-miR-15b-5p:TargetScan	hsa-miR-15b-5p	TargetScan	1.438e-05	0.1053	0.0002089	0.00198	9	1080	RAF1,HSPG2,KMT2D,MRAS,POLR1A,NEK10,FGFR1,GMPPB,JMJD1C
MicroRNA	hsa-miR-424-5p:TargetScan	hsa-miR-424-5p	TargetScan	1.438e-05	0.1053	0.0002089	0.00198	9	1080	RAF1,HSPG2,KMT2D,MRAS,POLR1A,NEK10,FGFR1,GMPPB,JMJD1C
MicroRNA	hsa-miR-3118:mirSVR_highEffct	hsa-miR-3118:mirSVR_nonconserved_highEffect-0.5	MicroRNA.org	1.452e-05	0.1063	0.0002105	0.001995	8	820	WIPF1,SH2B3,ADAMTS9,BCAS3,RERE,PTEN,MEF2A,ZFPM2
MicroRNA	hsa-miR-4294:mirSVR_lowEffct	hsa-miR-4294:mirSVR_nonconserved_lowEffect-0.1-0.5	MicroRNA.org	1.463e-05	0.1071	0.0002117	0.002006	10	1370	MYH11,HTRA1,PDGFRA,CWC27,ALG9,UBE3B,FGFR1,LTBP2,PTEN,ACE
Human Phenotype	HP:0001372	Joint contractures		5.729e-06	0.02205	0.0002162	0.00191	16	281	RNASEH2B,HSPG2,FBN1,FBN2,DVL1,PEX1,SYT1,PRKCZ,RERE,TBR1,SMOC1,GMPPB,PRDM16,CASZ1,SLC39A13,TBX2
GO: Biological Process	GO:0007389	pattern specification process		7.162e-06	0.02905	0.0002168	0.001926	14	900	CACNA1C,PTPN11,KMT2D,TCF7L2,DVL1,WT1,LRP5,FGFR1,CTNNB1,TBR1,MEF2A,BICC1,FOXC1,TBX2
Human Phenotype	HP:0004322	Short stature		5.825e-06	0.02242	0.0002177	0.001923	40	1350	MPL,RAD51C,RNASEH2B,RAF1,HSPG2,PTPN11,KMT2D,FBN1,MRAS,SRD5A3,POLR1A,ARVCF,CWC27,BCAS3,TRAIP,ALG9,UBE3B,DVL1,WT1,PEX1,TCIRG1,ALDH18A1,LRP5,FGFR1,LTBP2,PRKCZ,IFT80,RERE,CTNNB1,SIK3,SMOC1,PTEN,ARID1A,PRDM16,JMJD1C,ALG12,CASZ1,SLC39A13,RAI1,TBX2
MicroRNA	hsa-miR-558:mirSVR_highEffct	hsa-miR-558:mirSVR_nonconserved_highEffect-0.5	MicroRNA.org	1.516e-05	0.111	0.0002189	0.002074	7	592	CACNA1C,FBN2,WIPF1,UBE3B,ANAPC7,PRDM6,ZFPM2
GO: Biological Process	GO:0030072	peptide hormone secretion		7.382e-06	0.02994	0.0002218	0.001971	9	349	RAF1,CACNA1C,PTPN11,TCF7L2,FBN1,AGT,TCIRG1,LRP5,IL6
Human Phenotype	HP:0002118	Abnormal cerebral ventricle morphology		6.064e-06	0.02334	0.0002232	0.001972	33	993	RAD51C,RNASEH2B,HSPG2,TCF4,KMT2D,FBN1,ARVCF,NEK10,TRAIP,UBE3B,PEX1,TCIRG1,ALDH18A1,LRP5,MRPS16,FGFR1,PRKCZ,IFT80,RERE,CTNNB1,SIK3,SMOC1,PTEN,ARID1A,GMPPB,PRDM16,JMJD1C,ALG12,CASZ1,TUBG1,KDM4B,RAI1,FOXC1
Human Phenotype	HP:0003272	Abnormal hip bone morphology		6.089e-06	0.02344	0.0002232	0.001972	25	627	RAD51C,HSPG2,KMT2D,FBN1,FBN2,POLR1A,SLC12A2,TRAIP,ALG9,UBE3B,DVL1,TCIRG1,ALDH18A1,LRP5,PLCB3,FGFR1,PRKCZ,RERE,SIK3,SMOC1,PTEN,GMPPB,PRDM16,CASZ1,SLC39A13
MicroRNA	hsa-miR-4267:mirSVR_highEffct	hsa-miR-4267:mirSVR_nonconserved_highEffect-0.5	MicroRNA.org	1.566e-05	0.1146	0.0002257	0.002138	7	595	MPL,HTRA1,PDGFRA,CWC27,UBE3B,AGT,PRKCZ
MicroRNA	hsa-miR-10b*:mirSVR_highEffct	hsa-miR-10b*:mirSVR_nonconserved_highEffect-0.5	MicroRNA.org	1.58e-05	0.1157	0.0002273	0.002154	9	1093	PTPN11,SLC12A2,CWC27,SYT1,EIF2AK4,CTNNB1,PTEN,JMJD1C,CASZ1
MicroRNA	hsa-miR-422a:mirSVR_lowEffct	hsa-miR-422a:mirSVR_conserved_lowEffect-0.1-0.5	MicroRNA.org	1.586e-05	0.1162	0.0002277	0.002157	11	1696	CACNA1C,HSPG2,PTPN11,TCF7L2,FBN2,WIPF1,DOCK8,UBE3B,MRPS16,IFT80,SMOC1
MicroRNA	hsa-miR-4681:Functional MTI (Weak)	Functional MTI (Weak)	miRTarbase	1.589e-05	0.1163	0.0002277	0.002157	3	36	HSPG2,MRAS,RERE
MicroRNA	hsa-miR-1826:mirSVR_lowEffct	hsa-miR-1826:mirSVR_nonconserved_lowEffect-0.1-0.5	MicroRNA.org	1.596e-05	0.1169	0.0002281	0.002162	10	1384	RAD51C,TCF4,SLC12A2,UBE3B,DVL1,PEX1,ARID1A,PRDM6,CASZ1,ZFPM2
MicroRNA	hsa-miR-4280:mirSVR_highEffct	hsa-miR-4280:mirSVR_nonconserved_highEffect-0.5	MicroRNA.org	1.6e-05	0.1171	0.0002281	0.002162	7	597	FBN2,PDGFRA,DOCK8,EIF2AK4,RERE,SIK3,MEF2A
MicroRNA	hsa-miR-204-5p:Functional MTI	Functional MTI	miRTarbase	1.601e-05	0.1173	0.0002281	0.002162	6	396	CACNA1C,TCF4,TCF7L2,SH2B3,SMOC1,FOXC1
GO: Biological Process	GO:0035108	limb morphogenesis		7.732e-06	0.03136	0.0002289	0.002034	7	188	CACNA1C,FBN2,LRP5,FGFR1,CTNNB1,SIK3,TBX2
GO: Biological Process	GO:0045667	regulation of osteoblast differentiation		7.732e-06	0.03136	0.0002289	0.002034	7	188	FBN2,TCIRG1,LRP5,FGFR1,CTNNB1,SMOC1,IL6
GO: Biological Process	GO:0023057	negative regulation of signaling		7.8e-06	0.03164	0.0002293	0.002037	20	1769	RAF1,PTPN11,HTRA1,TCF7L2,FBN1,FBN2,SH2B3,TRAIP,AGT,PRKCZ,IFT80,RERE,CTNNB1,APOE,MAPKBP1,PTEN,PRDM16,IL6,BICC1,FOXC1
MicroRNA	hsa-miR-1246:PITA	hsa-miR-1246:PITA_TOP	PITA	1.62e-05	0.1186	0.0002303	0.002182	5	233	TCF4,KMT2D,SLC12A2,SH2B3,WT1
MicroRNA	hsa-miR-1202:mirSVR_lowEffct	hsa-miR-1202:mirSVR_nonconserved_lowEffect-0.1-0.5	MicroRNA.org	1.63e-05	0.1194	0.0002313	0.002192	11	1701	RAD51C,HSPG2,PDGFRA,UBE3B,LTBP2,PRKCZ,CTNNB1,PRDM6,SLC39A13,ZFPM2,TBX2
MicroRNA	hsa-miR-647:mirSVR_lowEffct	hsa-miR-647:mirSVR_nonconserved_lowEffect-0.1-0.5	MicroRNA.org	1.639e-05	0.12	0.0002321	0.002199	11	1702	KMT2D,FBN1,ARVCF,ALG9,PLCB3,LTBP2,CTNNB1,ALG12,CASZ1,SLC39A13,KDM4B
GO: Biological Process	GO:0010648	negative regulation of cell communication		8e-06	0.03245	0.0002334	0.002074	20	1772	RAF1,PTPN11,HTRA1,TCF7L2,FBN1,FBN2,SH2B3,TRAIP,AGT,PRKCZ,IFT80,RERE,CTNNB1,APOE,MAPKBP1,PTEN,PRDM16,IL6,BICC1,FOXC1
MicroRNA	hsa-miR-6511a-5p		MirDB	1.652e-05	0.1209	0.0002335	0.002212	7	600	MPL,SH2B3,UBE3B,RERE,SMOC1,ARID1A,TUBG1
MicroRNA	hsa-miR-3173:mirSVR_highEffct	hsa-miR-3173:mirSVR_nonconserved_highEffect-0.5	MicroRNA.org	1.662e-05	0.1217	0.0002344	0.002221	9	1100	HTRA1,WIPF1,CWC27,BCAS3,WT1,RERE,ARID1A,PRDM16,IL6
Human Phenotype	HP:0002565	Complex cardiac malformations		6.541e-06	0.02518	0.0002359	0.002084	15	251	RAD51C,CACNA1C,HSPG2,ARVCF,NEK10,WT1,FGFR1,PRKCZ,RERE,ARID1A,PRDM16,JMJD1C,CASZ1,TUBG1,ZFPM2
Human Phenotype	HP:0000422	Abnormal nasal bridge morphology		6.605e-06	0.02542	0.0002359	0.002084	34	1046	RAF1,CACNA1C,HSPG2,TCF4,PTPN11,KMT2D,FBN1,MRAS,SRD5A3,POLR1A,ARVCF,BCAS3,ALG9,UBE3B,DVL1,PEX1,PLCB3,FGFR1,PRKCZ,IFT80,RERE,SMOC1,PTEN,ARID1A,PRDM16,TRIP12,JMJD1C,ALG12,CASZ1,SLC39A13,KDM4B,RAI1,FOXC1,TBX2
Human Phenotype	HP:0000309	Abnormal midface morphology		6.62e-06	0.02548	0.0002359	0.002084	26	673	RAF1,HSPG2,TCF4,PTPN11,KMT2D,FBN1,MRAS,POLR1A,PDGFRA,ARVCF,UBE3B,DVL1,PEX1,LRP5,FGFR1,PRKCZ,RERE,SMOC1,PTEN,PRDM16,JMJD1C,ALG12,CASZ1,ZFPM2,RAI1,FOXC1
GO: Molecular Function	GO:0140297	DNA-binding transcription factor binding		4.937e-07	0.0002384	0.0002384	0.001611	13	595	TCF4,TCF7L2,MLX,BCAS3,CTNNB1,ARID1A,PRDM16,TRIP12,MEF2A,JMJD1C,ZFPM2,FOXC1,TBX2
MicroRNA	hsa-miR-4268:mirSVR_lowEffct	hsa-miR-4268:mirSVR_nonconserved_lowEffect-0.1-0.5	MicroRNA.org	1.693e-05	0.124	0.0002384	0.002259	11	1708	RAD51C,CACNA1C,SLC12A2,SH2B3,TNFSF12,SYT1,PRKCZ,CTNNB1,ARID1A,PRDM6,IL6
MicroRNA	hsa-miR-519b-3p:mirSVR_lowEffct	hsa-miR-519b-3p:mirSVR_nonconserved_lowEffect-0.1-0.5	MicroRNA.org	1.702e-05	0.1246	0.0002392	0.002267	11	1709	ADK,CACNA1C,TCF4,MYH11,FBN1,SLC12A2,SH2B3,TNFSF12,GUCY1A1,UBE3B,PRKCZ
MicroRNA	hsa-miR-125b-2*:mirSVR_highEffct	hsa-miR-125b-2*:mirSVR_nonconserved_highEffect-0.5	MicroRNA.org	1.71e-05	0.1252	0.0002396	0.00227	9	1104	TCF4,FBN2,SLC12A2,WIPF1,NEK10,TRAIP,EIF2AK4,SIK3,ZFPM2
MicroRNA	hsa-miR-329:mirSVR_lowEffct	hsa-miR-329:mirSVR_conserved_lowEffect-0.1-0.5	MicroRNA.org	1.711e-05	0.1253	0.0002396	0.00227	11	1710	RAD51C,RAF1,FBN1,MRAS,CWC27,BCAS3,SYT1,PTEN,ARID1A,CASZ1,RAI1
MicroRNA	mmu-miR-494-3p		MirDB	1.724e-05	0.1262	0.0002401	0.002275	7	604	CACNA1C,WIPF1,ALG9,PTEN,TRIP12,MEF2A,PRDM6
MicroRNA	hsa-miR-449b*:mirSVR_highEffct	hsa-miR-449b*:mirSVR_nonconserved_highEffect-0.5	MicroRNA.org	1.725e-05	0.1263	0.0002401	0.002275	8	840	PTPN11,TCF7L2,PDGFRA,PEX1,EIF2AK4,PRKCZ,TRIP12,KDM4B
MicroRNA	hsa-miR-3065-3p:mirSVR_highEffct	hsa-miR-3065-3p:mirSVR_nonconserved_highEffect-0.5	MicroRNA.org	1.725e-05	0.1263	0.0002401	0.002275	8	840	CACNA1C,ARVCF,NEK10,PRKCZ,PTEN,ANAPC7,IL6,SLC39A13
MicroRNA	hsa-miR-1912:mirSVR_lowEffct	hsa-miR-1912:mirSVR_nonconserved_lowEffect-0.1-0.5	MicroRNA.org	1.758e-05	0.1287	0.0002442	0.002314	11	1715	MYH11,ADAMTS9,DOCK8,ALG9,PLCB3,RERE,CTNNB1,SIK3,JMJD1C,CASZ1,BICC1
Human Phenotype	HP:0005105	Abnormal nasal morphology		6.94e-06	0.02671	0.0002451	0.002165	42	1468	RNASEH2B,RAF1,CACNA1C,HSPG2,TCF4,PTPN11,KMT2D,FBN1,MRAS,SRD5A3,POLR1A,ARVCF,CWC27,NEK10,BCAS3,TRAIP,ALG9,UBE3B,DVL1,PEX1,ALDH18A1,SYT1,PLCB3,FGFR1,PRKCZ,IFT80,RERE,CTNNB1,SMOC1,PTEN,ARID1A,PRDM16,TRIP12,JMJD1C,ALG12,CASZ1,SLC39A13,ZFPM2,KDM4B,RAI1,FOXC1,TBX2
MicroRNA	hsa-miR-3116:mirSVR_lowEffct	hsa-miR-3116:mirSVR_nonconserved_lowEffect-0.1-0.5	MicroRNA.org	1.767e-05	0.1294	0.0002451	0.002322	11	1716	RNASEH2B,RAF1,MYH11,WIPF1,GUCY1A1,DOCK8,SYT1,SMOC1,CASZ1,RAI1,TBX2
MicroRNA	hsa-miR-1179:mirSVR_highEffct	hsa-miR-1179:mirSVR_nonconserved_highEffect-0.5	MicroRNA.org	1.784e-05	0.1306	0.0002469	0.00234	9	1110	RAD51C,EPOR,WIPF1,SH2B3,CWC27,UBE3B,FGFR1,LTBP2,PTEN
MicroRNA	hsa-miR-135b-5p:TargetScan	hsa-miR-135b-5p	TargetScan	1.798e-05	0.1316	0.0002479	0.002349	7	608	RAF1,MRAS,ADAMTS9,MAPKBP1,PRDM16,MEF2A,CASZ1
MicroRNA	hsa-miR-135a-5p:TargetScan	hsa-miR-135a-5p	TargetScan	1.798e-05	0.1316	0.0002479	0.002349	7	608	RAF1,MRAS,ADAMTS9,MAPKBP1,PRDM16,MEF2A,CASZ1
Human Phenotype	HP:0000974	Hyperextensible skin		7.095e-06	0.02731	0.0002483	0.002193	12	162	RAF1,PTPN11,FBN1,MRAS,SRD5A3,PEX1,ALDH18A1,MRPS16,PTEN,ALG12,SLC39A13,FOXC1
MicroRNA	mmu-miR-126b-5p		MirDB	1.815e-05	0.1329	0.0002496	0.002365	10	1405	MYH11,MRAS,PDGFRA,GUCY1A1,ALG9,EIF2AK4,ARID1A,CASZ1,TUBG1,FOXC1
MicroRNA	hsa-miR-766-3p:Non-Functional MTI	Non-Functional MTI	miRTarbase	1.817e-05	0.133	0.0002496	0.002365	7	609	RNASEH2B,KMT2D,SH2B3,ALG9,WT1,MRPS16,ANAPC7
MicroRNA	hsa-miR-567:mirSVR_lowEffct	hsa-miR-567:mirSVR_nonconserved_lowEffect-0.1-0.5	MicroRNA.org	1.825e-05	0.1336	0.0002502	0.002371	11	1722	ADK,RNASEH2B,CACNA1C,WIPF1,ADAMTS9,DOCK8,IFT80,TRIP12,MEF2A,SLC39A13,FOXC1
MicroRNA	hsa-miR-623:Functional MTI (Weak)	Functional MTI (Weak)	miRTarbase	1.83e-05	0.134	0.0002504	0.002373	5	239	CACNA1C,TCF7L2,SH2B3,SMOC1,FOXC1
Human Phenotype	HP:0001156	Brachydactyly		7.236e-06	0.02785	0.0002509	0.002216	25	633	RAD51C,RAF1,HSPG2,PTPN11,KMT2D,FBN1,MRAS,CWC27,DVL1,MRPS16,PLCB3,FGFR1,LTBP2,PRKCZ,IFT80,RERE,SIK3,SMOC1,PTEN,ARID1A,PRDM16,CASZ1,SLC39A13,ZFPM2,RAI1
Human Phenotype	HP:0001892	Abnormal bleeding		7.345e-06	0.02827	0.0002524	0.00223	22	509	MPL,RAF1,EPOR,MYH11,PTPN11,FBN1,MRAS,WIPF1,SH2B3,PDGFRA,ARVCF,TNFSF12,DOCK8,TCIRG1,LRP5,EIF2AK4,CTNNB1,SIK3,APOE,PTEN,JMJD1C,SLC39A13
GO: Biological Process	GO:0046622	positive regulation of organ growth		8.836e-06	0.03584	0.0002529	0.002247	5	73	AGT,WT1,FGFR1,ZFPM2,TBX2
GO: Biological Process	GO:0010717	regulation of epithelial to mesenchymal transition		8.844e-06	0.03587	0.0002529	0.002247	6	126	TCF7L2,AGT,CTNNB1,PTEN,IL6,FOXC1
GO: Biological Process	GO:0002790	peptide secretion		8.853e-06	0.03591	0.0002529	0.002247	9	357	RAF1,CACNA1C,PTPN11,TCF7L2,FBN1,AGT,TCIRG1,LRP5,IL6
GO: Biological Process	GO:0031399	regulation of protein modification process		8.921e-06	0.03618	0.000253	0.002248	20	1785	MST1,RAF1,PTPN11,FBN1,SH2B3,PDGFRA,NEK10,AGT,DVL1,LRP5,FGFR1,EIF2AK4,PRKCZ,RERE,CTNNB1,APOE,PTEN,ACE,TRIP12,IL6
GO: Biological Process	GO:0009914	hormone transport		9.055e-06	0.03673	0.0002551	0.002266	10	455	RAF1,CACNA1C,PTPN11,TCF7L2,FBN1,AGT,TCIRG1,LRP5,FGFR1,IL6
MicroRNA	hsa-miR-602:PITA	hsa-miR-602:PITA_TOP	PITA	1.874e-05	0.1372	0.0002559	0.002425	3	38	KMT2D,ARID1A,RAI1
MicroRNA	hsa-miR-98-3p		MirDB	1.882e-05	0.1378	0.0002562	0.002428	10	1411	CACNA1C,TCF7L2,FBN1,FGFR1,CTNNB1,TBR1,SMOC1,PRDM16,TRIP12,ZFPM2
MicroRNA	hsa-miR-644:mirSVR_lowEffct	hsa-miR-644:mirSVR_nonconserved_lowEffect-0.1-0.5	MicroRNA.org	1.882e-05	0.1378	0.0002562	0.002428	10	1411	MST1,GUCY1A1,ADAMTS9,CWC27,BCAS3,ALG9,LTBP2,CTNNB1,ANAPC7,MEF2A
MicroRNA	hsa-miR-3188:mirSVR_highEffct	hsa-miR-3188:mirSVR_nonconserved_highEffect-0.5	MicroRNA.org	1.892e-05	0.1386	0.0002563	0.002429	8	851	PTPN11,MLX,PDGFRA,DOCK8,AGT,LTBP2,PTEN,BICC1
MicroRNA	hsa-let-7f-1-3p		MirDB	1.894e-05	0.1387	0.0002563	0.002429	10	1412	CACNA1C,TCF7L2,FBN1,FGFR1,CTNNB1,TBR1,SMOC1,PRDM16,TRIP12,ZFPM2
MicroRNA	hsa-let-7b-3p		MirDB	1.894e-05	0.1387	0.0002563	0.002429	10	1412	CACNA1C,TCF7L2,FBN1,FGFR1,CTNNB1,TBR1,SMOC1,PRDM16,TRIP12,ZFPM2
Pubmed	25241761	Using an in situ proximity ligation assay to systematically profile endogenous protein-protein interactions in a pathway network.	Pubmed	1.749e-07	0.008177	0.0002566	0.002907	9	371	RAF1,PTPN11,PDGFRA,DVL1,FGFR1,PRKCZ,CTNNB1,PTEN,IL6
Pubmed	24000064	Epicardial function of canonical Wnt-, Hedgehog-, Fgfr1/2-, and Pdgfra-signalling.	Pubmed	1.756e-07	0.008211	0.0002566	0.002907	4	22	PDGFRA,WT1,FGFR1,CTNNB1
Pubmed	25587709	Renal developmental defects resulting from in utero hypoxia are associated with suppression of ureteric ?-catenin signaling.	Pubmed	1.756e-07	0.008211	0.0002566	0.002907	4	22	TCF4,TCF7L2,WT1,CTNNB1
MicroRNA	hsa-miR-1236-3p:Functional MTI (Weak)	Functional MTI (Weak)	miRTarbase	1.904e-05	0.1394	0.0002568	0.002433	5	241	POLR1A,SH2B3,WT1,BICC1,FOXC1
MicroRNA	mmu-miR-6374		MirDB	1.904e-05	0.1394	0.0002568	0.002433	5	241	MPL,FBN2,WIPF1,MAPKBP1,CASZ1
MicroRNA	hsa-miR-96-5p		MirDB	1.908e-05	0.1397	0.0002568	0.002434	8	852	ADK,CACNA1C,TCF7L2,MRAS,SIK3,TBR1,PRDM16,JMJD1C
MicroRNA	hsa-let-7a-3p		MirDB	1.917e-05	0.1403	0.000257	0.002435	10	1414	CACNA1C,TCF7L2,FBN1,FGFR1,CTNNB1,TBR1,SMOC1,PRDM16,TRIP12,ZFPM2
MicroRNA	mmu-miR-3069-5p		MirDB	1.92e-05	0.1406	0.000257	0.002435	6	409	MRAS,SLC12A2,PDGFRA,SYT1,JMJD1C,SLC39A13
MicroRNA	hsa-miR-4724-5p		MirDB	1.92e-05	0.1406	0.000257	0.002435	6	409	TCF4,FBN1,WIPF1,ALG9,ARID1A,BICC1
Human Phenotype	HP:0009116	Aplasia/Hypoplasia involving bones of the skull		7.574e-06	0.02915	0.000258	0.002279	30	859	RAD51C,RAF1,CACNA1C,HSPG2,PTPN11,KMT2D,FBN1,MRAS,FBN2,POLR1A,PDGFRA,ARVCF,CWC27,TRAIP,ALG9,UBE3B,DVL1,WT1,PEX1,FGFR1,IFT80,RERE,SMOC1,PTEN,ANAPC7,JMJD1C,ALG12,KDM4B,RAI1,FOXC1
Human Phenotype	HP:0011927	Short digit		7.66e-06	0.02949	0.0002586	0.002285	25	635	RAD51C,RAF1,HSPG2,PTPN11,KMT2D,FBN1,MRAS,CWC27,DVL1,MRPS16,PLCB3,FGFR1,LTBP2,PRKCZ,IFT80,RERE,SIK3,SMOC1,PTEN,ARID1A,PRDM16,CASZ1,SLC39A13,ZFPM2,RAI1
MicroRNA	hsa-miR-330-3p		MirDB	1.957e-05	0.1433	0.0002614	0.002477	8	855	ADK,GUCY1A1,FGFR1,CTNNB1,SIK3,PRDM16,MEF2A,PRDM6
Mouse Phenotype	MP:0000163	abnormal cartilage morphology		2.453e-06	0.008112	0.0002617	0.002272	11	327	HSPG2,FBN1,TCIRG1,FGFR1,IFT80,CTNNB1,SIK3,PRDM16,SLC39A13,RAI1,FOXC1
MicroRNA	hsa-miR-4287:mirSVR_lowEffct	hsa-miR-4287:mirSVR_nonconserved_lowEffect-0.1-0.5	MicroRNA.org	1.976e-05	0.1447	0.0002636	0.002498	11	1737	MYH11,SRD5A3,ARVCF,CWC27,UBE3B,MRPS16,LTBP2,SIK3,TRIP12,FOXC1,TBX2
MicroRNA	hsa-miR-133a-3p.1:TargetScan	hsa-miR-133a-3p.1	TargetScan	2.027e-05	0.1484	0.0002699	0.002558	6	413	DOCK8,FGFR1,PRDM16,PRDM6,BICC1,FOXC1
GO: Biological Process	GO:0043542	endothelial cell migration		9.679e-06	0.03926	0.0002707	0.002406	9	361	HSPG2,TNFSF12,ADAMTS9,BCAS3,AGT,FGFR1,PRKCZ,APOE,PTEN
Human Phenotype	HP:0002664	Neoplasm		8.089e-06	0.03113	0.0002707	0.002391	32	957	MPL,RAD51C,RNASEH2B,MST1,RAF1,HSPG2,TCF4,MYH11,PTPN11,SRD5A3,WIPF1,SH2B3,PDGFRA,TNFSF12,DOCK8,ALG9,DVL1,WT1,TCIRG1,FGFR1,EIF2AK4,PRKCZ,RERE,CTNNB1,PTEN,ARID1A,PRDM16,CASZ1,IL6,BICC1,ZFPM2,TBX2
MicroRNA	mmu-miR-138-5p		MirDB	2.055e-05	0.1505	0.0002718	0.002576	6	414	TCF4,PTPN11,SH2B3,PTEN,ZFPM2,FOXC1
MicroRNA	hsa-miR-1182:mirSVR_highEffct	hsa-miR-1182:mirSVR_nonconserved_highEffect-0.5	MicroRNA.org	2.058e-05	0.1507	0.0002718	0.002576	7	621	PTPN11,MRAS,ADAMTS9,EIF2AK4,ARID1A,PRDM6,CASZ1
MicroRNA	hsa-miR-153-3p		MirDB	2.058e-05	0.1507	0.0002718	0.002576	7	621	RAD51C,WIPF1,SH2B3,UBE3B,ARID1A,MEF2A,ZFPM2
MicroRNA	hsa-miR-519a:mirSVR_highEffct	hsa-miR-519a:mirSVR_nonconserved_highEffect-0.5	MicroRNA.org	2.06e-05	0.1508	0.0002718	0.002576	10	1426	RNASEH2B,PDGFRA,SYT1,LTBP2,IFT80,SMOC1,PTEN,PRDM16,PRDM6,ZFPM2
MicroRNA	hsa-miR-4494		MirDB	2.06e-05	0.1509	0.0002718	0.002576	5	245	RNASEH2B,TCF4,FBN2,SH2B3,PTEN
MicroRNA	hsa-miR-346:mirSVR_lowEffct	hsa-miR-346:mirSVR_conserved_lowEffect-0.1-0.5	MicroRNA.org	2.095e-05	0.1534	0.0002759	0.002614	9	1133	CACNA1C,HSPG2,TCF4,KMT2D,TCF7L2,FBN2,PDGFRA,DOCK8,MEF2A
Pubmed	20044471	Can we identify a power-oriented polygenic profile?	Pubmed	2.253e-07	0.01053	0.0002772	0.00314	3	6	AGT,ACE,IL6
Pubmed	15525529	The APC tumor suppressor binds to C-terminal binding protein to divert nuclear beta-catenin from TCF.	Pubmed	2.253e-07	0.01053	0.0002772	0.00314	3	6	TCF4,TCF7L2,CTNNB1
Pubmed	28829046	Twa1/Gid8 is a ?-catenin nuclear retention factor in Wnt signaling and colorectal tumorigenesis.	Pubmed	2.253e-07	0.01053	0.0002772	0.00314	3	6	TCF4,TCF7L2,CTNNB1
Pubmed	17653210	Genetic variations associated with diabetic nephropathy and type II diabetes in a Japanese population.	Pubmed	2.253e-07	0.01053	0.0002772	0.00314	3	6	TCF7L2,AGT,ACE
Pubmed	29520106	microRNA-200a downregulation in human glioma leads to G?i1 over-expression, Akt activation, and cell proliferation.	Pubmed	2.253e-07	0.01053	0.0002772	0.00314	3	6	PDGFRA,FGFR1,CTNNB1
Pubmed	19213727	Wnt11 promotes osteoblast maturation and mineralization through R-spondin 2.	Pubmed	2.253e-07	0.01053	0.0002772	0.00314	3	6	TCF4,TCF7L2,CTNNB1
Mouse Phenotype	MP:0005274	abnormal viscerocranium morphology		2.684e-06	0.008875	0.0002774	0.002408	14	553	HSPG2,KMT2D,FBN1,FBN2,PDGFRA,TCIRG1,FGFR1,CTNNB1,SIK3,SMOC1,PRDM16,SLC39A13,RAI1,FOXC1
MicroRNA	hsa-miR-16-1*:mirSVR_highEffct	hsa-miR-16-1*:mirSVR_nonconserved_highEffect-0.5	MicroRNA.org	2.127e-05	0.1558	0.0002796	0.00265	11	1751	ADK,FBN1,FBN2,SRD5A3,SLC12A2,PDGFRA,ADAMTS9,PEX1,CTNNB1,PTEN,ZFPM2
MicroRNA	hsa-miR-135a:mirSVR_highEffct	hsa-miR-135a:mirSVR_conserved_highEffect-0.5	MicroRNA.org	2.135e-05	0.1563	0.0002801	0.002654	10	1432	MST1,TCF7L2,FBN2,WIPF1,DOCK8,WT1,FGFR1,EIF2AK4,MEF2A,CASZ1
MicroRNA	hsa-miR-433:mirSVR_lowEffct	hsa-miR-433:mirSVR_conserved_lowEffect-0.1-0.5	MicroRNA.org	2.138e-05	0.1566	0.0002801	0.002654	11	1752	MST1,HSPG2,MYH11,FBN2,PDGFRA,ADAMTS9,ALG9,WT1,ACE,ANAPC7,PRDM6
GO: Biological Process	GO:0003229	ventricular cardiac muscle tissue development		1.009e-05	0.04094	0.0002804	0.002491	5	75	EPOR,ADAMTS9,CTNNB1,ZFPM2,FOXC1
MicroRNA	hsa-miR-424*:mirSVR_highEffct	hsa-miR-424*:mirSVR_nonconserved_highEffect-0.5	MicroRNA.org	2.165e-05	0.1586	0.0002831	0.002682	7	626	MYH11,PTPN11,PDGFRA,UBE3B,PEX1,SYT1,FOXC1
MicroRNA	hsa-miR-205-5p:TargetScan	hsa-miR-205-5p	TargetScan	2.169e-05	0.1588	0.0002831	0.002682	6	418	ADAMTS9,BCAS3,PTEN,ARID1A,PRDM16,BICC1
Mouse Phenotype	MP:0002081	perinatal lethality		2.827e-06	0.009348	0.0002833	0.002459	20	1107	RNASEH2B,RAF1,CACNA1C,HSPG2,TCF4,MYH11,PTPN11,TCF7L2,PDGFRA,WT1,FGFR1,IFT80,RERE,CTNNB1,SIK3,SMOC1,ARID1A,PRDM16,BICC1,FOXC1
MicroRNA	hsa-miR-3119		MirDB	2.178e-05	0.1595	0.0002838	0.002689	8	868	PTPN11,TCF7L2,WIPF1,MLX,ALDH18A1,CTNNB1,PRDM16,MEF2A
MicroRNA	hsa-miR-4325:mirSVR_lowEffct	hsa-miR-4325:mirSVR_nonconserved_lowEffect-0.1-0.5	MicroRNA.org	2.186e-05	0.16	0.0002843	0.002694	10	1436	MPL,SH2B3,TNFSF12,CWC27,UBE3B,MRPS16,EIF2AK4,CTNNB1,TBR1,IL6
GO: Biological Process	GO:0042593	glucose homeostasis		1.034e-05	0.04194	0.0002853	0.002535	9	364	RAF1,CACNA1C,PTPN11,TCF7L2,FBN1,FBN2,LRP5,ACE,IL6
MicroRNA	mmu-miR-340-5p		MirDB	2.213e-05	0.162	0.0002873	0.002723	9	1141	SLC12A2,WIPF1,LRP5,SIK3,PTEN,ARID1A,PRDM16,MEF2A,ZFPM2
GO: Biological Process	GO:0033500	carbohydrate homeostasis		1.057e-05	0.04287	0.0002879	0.002558	9	365	RAF1,CACNA1C,PTPN11,TCF7L2,FBN1,FBN2,LRP5,ACE,IL6
GO: Biological Process	GO:1902533	positive regulation of intracellular signal transduction		1.058e-05	0.0429	0.0002879	0.002558	16	1203	RAF1,EPOR,PTPN11,TCF7L2,PDGFRA,GUCY1A1,NEK10,AGT,FGFR1,PRKCZ,CTNNB1,SIK3,APOE,MAPKBP1,PTEN,IL6
MicroRNA	hsa-miR-23a-3p:Functional MTI	Functional MTI	miRTarbase	2.226e-05	0.163	0.0002885	0.002734	5	249	PTPN11,FBN2,LRP5,PTEN,JMJD1C
GO: Biological Process	GO:0023061	signal release		1.08e-05	0.04381	0.0002915	0.00259	12	685	RAF1,CACNA1C,PTPN11,TCF7L2,FBN1,AGT,DVL1,TCIRG1,LRP5,SYT1,FGFR1,IL6
GO: Biological Process	GO:0050679	positive regulation of epithelial cell proliferation		1.085e-05	0.04401	0.0002915	0.00259	8	277	MST1,HSPG2,HTRA1,TCF7L2,TNFSF12,FGFR1,CTNNB1,IL6
MicroRNA	mmu-miR-758-3p		MirDB	2.27e-05	0.1662	0.0002936	0.002782	5	250	FBN1,GUCY1A1,RERE,PTEN,ZFPM2
MicroRNA	hsa-miR-148b*:mirSVR_highEffct	hsa-miR-148b*:mirSVR_nonconserved_highEffect-0.5	MicroRNA.org	2.274e-05	0.1665	0.0002937	0.002783	9	1145	EPOR,FBN1,PDGFRA,CWC27,WT1,SYT1,FGFR1,CTNNB1,IL6
MicroRNA	hsa-miR-8485:Functional MTI (Weak)	Functional MTI (Weak)	miRTarbase	2.287e-05	0.1675	0.0002949	0.002794	8	874	TCF7L2,SLC12A2,PDGFRA,ADAMTS9,WT1,SYT1,SIK3,PTEN
MicroRNA	hsa-let-7f-2-3p		MirDB	2.306e-05	0.1689	0.0002968	0.002812	8	875	KMT2D,TCF7L2,GUCY1A1,WT1,FGFR1,CTNNB1,SMOC1,PRDM16
MicroRNA	hsa-miR-23c		MirDB	2.353e-05	0.1723	0.0003023	0.002864	9	1150	PTPN11,FBN2,SLC12A2,NEK10,LRP5,TBR1,PTEN,MEF2A,JMJD1C
MicroRNA	hsa-miR-6744-3p		MirDB	2.358e-05	0.1726	0.0003023	0.002865	5	252	CACNA1C,MLX,ARID1A,CASZ1,KDM4B
MicroRNA	hsa-miR-23a-3p		MirDB	2.369e-05	0.1735	0.0003027	0.002869	9	1151	PTPN11,FBN2,SLC12A2,NEK10,LRP5,TBR1,PTEN,MEF2A,JMJD1C
MicroRNA	hsa-miR-23b-3p		MirDB	2.369e-05	0.1735	0.0003027	0.002869	9	1151	PTPN11,FBN2,SLC12A2,NEK10,LRP5,TBR1,PTEN,MEF2A,JMJD1C
Human Phenotype	HP:0004930	Abnormality of the pulmonary vasculature		9.178e-06	0.03533	0.0003045	0.00269	18	362	MPL,RAF1,CACNA1C,HSPG2,MYH11,PTPN11,FBN1,MRAS,MLX,NEK10,TRAIP,WT1,TCIRG1,ALDH18A1,FGFR1,EIF2AK4,PTEN,TUBG1
MicroRNA	hsa-miR-1185-2-3p		MirDB	2.401e-05	0.1758	0.0003058	0.002897	8	880	KMT2D,TCF7L2,GUCY1A1,WT1,FGFR1,CTNNB1,SMOC1,PRDM16
MicroRNA	hsa-miR-1185-1-3p		MirDB	2.401e-05	0.1758	0.0003058	0.002897	8	880	KMT2D,TCF7L2,GUCY1A1,WT1,FGFR1,CTNNB1,SMOC1,PRDM16
MicroRNA	hsa-miR-1279:mirSVR_highEffct	hsa-miR-1279:mirSVR_nonconserved_highEffect-0.5	MicroRNA.org	2.421e-05	0.1772	0.0003073	0.002912	8	881	EPOR,PDGFRA,CWC27,SYT1,FGFR1,PTEN,JMJD1C,ZFPM2
MicroRNA	hsa-miR-4303:mirSVR_lowEffct	hsa-miR-4303:mirSVR_nonconserved_lowEffect-0.1-0.5	MicroRNA.org	2.422e-05	0.1773	0.0003073	0.002912	11	1776	MST1,MRAS,WIPF1,PDGFRA,ADAMTS9,DOCK8,CWC27,EIF2AK4,CTNNB1,MAPKBP1,SLC39A13
GO: Biological Process	GO:0048588	developmental cell growth		1.153e-05	0.04676	0.0003076	0.002734	9	369	KMT2D,AGT,DVL1,SYT1,EIF2AK4,PRKCZ,CTNNB1,APOE,PTEN
MicroRNA	hsa-let-7f:mirSVR_lowEffct	hsa-let-7f:mirSVR_conserved_lowEffect-0.1-0.5	MicroRNA.org	2.434e-05	0.1782	0.0003084	0.002922	11	1777	MYH11,WIPF1,BCAS3,UBE3B,EIF2AK4,ACE,TRIP12,ANAPC7,CASZ1,IL6,SLC39A13
MicroRNA	mmu-miR-7092-5p		MirDB	2.44e-05	0.1787	0.0003086	0.002924	8	882	RAF1,WIPF1,SH2B3,RERE,CTNNB1,TBR1,TUBG1,FOXC1
Human Phenotype	HP:0002624	Abnormal venous morphology		9.392e-06	0.03615	0.000309	0.002729	16	292	MPL,MST1,EPOR,TCF4,SH2B3,PDGFRA,ARVCF,CWC27,NEK10,WT1,CTNNB1,SMOC1,PTEN,JMJD1C,SLC39A13,RAI1
GO: Biological Process	GO:0046883	regulation of hormone secretion		1.178e-05	0.04778	0.0003101	0.002755	9	370	CACNA1C,PTPN11,TCF7L2,FBN1,AGT,TCIRG1,LRP5,FGFR1,IL6
GO: Biological Process	GO:0051223	regulation of protein transport		1.179e-05	0.0478	0.0003101	0.002755	12	691	CACNA1C,PTPN11,TCF7L2,FBN1,SLC12A2,WIPF1,BCAS3,TCIRG1,LRP5,PRKCZ,APOE,IL6
GO: Biological Process	GO:1903530	regulation of secretion by cell		1.185e-05	0.04806	0.0003101	0.002755	13	813	CACNA1C,PTPN11,TCF7L2,FBN1,SLC12A2,AGT,DVL1,TCIRG1,LRP5,SYT1,FGFR1,APOE,IL6
ToppCell Atlas	dbc202bd6db4fb5c8b2abd1200e074a2a9e63a59	Pericytes-IPF_04|World / lung cells shred on cell class, cell subclass, sample id	Pathobiology of Pulmonary Fibrosis (Reyfman et al., 2019)	6.637e-06	0.1052	0.0003149	0.003227	5	150	CACNA1C,TCF4,MYH11,PDGFRA,ARVCF
Mouse Phenotype	MP:0005370	liver/biliary system phenotype		3.255e-06	0.01076	0.0003166	0.002748	24	1548	ADK,RNASEH2B,MST1,RAF1,CACNA1C,EPOR,HSPG2,PTPN11,TCF7L2,FBN2,AGT,WT1,PEX1,LRP5,SYT1,EIF2AK4,CTNNB1,SIK3,APOE,PTEN,CASZ1,IL6,BICC1,ZFPM2
MicroRNA	hsa-miR-218:mirSVR_lowEffct	hsa-miR-218:mirSVR_conserved_lowEffect-0.1-0.5	MicroRNA.org	2.51e-05	0.1838	0.0003169	0.003003	11	1783	TCF4,MYH11,HTRA1,FBN1,GUCY1A1,CWC27,ALG9,ACE,IL6,TUBG1,ZFPM2
GO: Biological Process	GO:0010631	epithelial cell migration		1.222e-05	0.04958	0.0003178	0.002824	10	471	HSPG2,PTPN11,TNFSF12,ADAMTS9,BCAS3,AGT,FGFR1,PRKCZ,APOE,PTEN
MicroRNA	hsa-miR-1227:mirSVR_lowEffct	hsa-miR-1227:mirSVR_nonconserved_lowEffect-0.1-0.5	MicroRNA.org	2.53e-05	0.1853	0.0003189	0.003022	10	1461	RAD51C,HSPG2,FBN2,SRD5A3,WIPF1,TRAIP,EIF2AK4,BICC1,RAI1,TBX2
GO: Biological Process	GO:0030073	insulin secretion		1.235e-05	0.05011	0.0003191	0.002836	8	282	RAF1,CACNA1C,PTPN11,TCF7L2,FBN1,TCIRG1,LRP5,IL6
MicroRNA	hsa-miR-1:mirSVR_lowEffct	hsa-miR-1:mirSVR_conserved_lowEffect-0.1-0.5	MicroRNA.org	2.549e-05	0.1866	0.0003207	0.003039	11	1786	ADK,CACNA1C,HTRA1,TCF7L2,SLC12A2,WIPF1,CWC27,WT1,CTNNB1,MAPKBP1,ZFPM2
Human Phenotype	HP:0100836	Malignant neoplasm of the central nervous system		9.891e-06	0.03807	0.0003226	0.00285	9	90	RAF1,HSPG2,PTPN11,FGFR1,PRKCZ,RERE,CTNNB1,PRDM16,CASZ1
MicroRNA	hsa-miR-1297		MirDB	2.603e-05	0.1906	0.0003269	0.003098	9	1165	CACNA1C,TCF7L2,MRAS,SLC12A2,PDGFRA,CWC27,ALG9,PTEN,CASZ1
Human Phenotype	HP:0000925	Abnormality of the vertebral column		1.013e-05	0.03897	0.0003275	0.002893	43	1544	MPL,RAD51C,RNASEH2B,RAF1,HSPG2,TCF4,MYH11,PTPN11,KMT2D,HTRA1,FBN1,MRAS,FBN2,SRD5A3,ARVCF,TRAIP,ALG9,UBE3B,DVL1,WT1,TCIRG1,ALDH18A1,LRP5,SYT1,PLCB3,FGFR1,PRKCZ,IFT80,RERE,CTNNB1,TBR1,SMOC1,MAPKBP1,PTEN,ARID1A,GMPPB,PRDM16,JMJD1C,ALG12,CASZ1,SLC39A13,RAI1,TBX2
MicroRNA	hsa-miR-152:mirSVR_lowEffct	hsa-miR-152:mirSVR_conserved_lowEffect-0.1-0.5	MicroRNA.org	2.615e-05	0.1915	0.0003279	0.003107	11	1791	ADK,TCF4,MRAS,SH2B3,PDGFRA,UBE3B,ALDH18A1,SYT1,RERE,PRDM16,TUBG1
GO: Biological Process	GO:0050865	regulation of cell activation		1.281e-05	0.05196	0.0003289	0.002922	13	819	MPL,ADK,PTPN11,SH2B3,PDGFRA,DOCK8,FGFR1,PRKCZ,CTNNB1,APOE,PTEN,ARID1A,IL6
Human Phenotype	HP:0011228	Horizontal eyebrow		1.028e-05	0.03956	0.0003297	0.002912	6	33	HSPG2,SYT1,PRKCZ,RERE,PRDM16,CASZ1
MicroRNA	hsa-miR-5006-3p:Functional MTI (Weak)	Functional MTI (Weak)	miRTarbase	2.638e-05	0.1932	0.0003302	0.003129	5	258	CACNA1C,TCF7L2,SH2B3,SMOC1,FOXC1
MicroRNA	hsa-miR-548g:PITA	hsa-miR-548g:PITA_TOP	PITA	2.645e-05	0.1936	0.0003304	0.003131	7	646	CACNA1C,KMT2D,SH2B3,CTNNB1,ARID1A,JMJD1C,FOXC1
MicroRNA	hsa-miR-26b-5p		MirDB	2.664e-05	0.1951	0.0003323	0.003149	8	893	CACNA1C,TCF7L2,MRAS,SLC12A2,CWC27,ALG9,PTEN,CASZ1
MicroRNA	hsa-miR-449a		MirDB	2.671e-05	0.1955	0.0003326	0.003151	7	647	CACNA1C,PTPN11,KMT2D,PDGFRA,SYT1,ACE,JMJD1C
MicroRNA	hsa-let-7c:mirSVR_lowEffct	hsa-let-7c:mirSVR_conserved_lowEffect-0.1-0.5	MicroRNA.org	2.682e-05	0.1964	0.0003329	0.003155	11	1796	MYH11,WIPF1,BCAS3,UBE3B,EIF2AK4,ACE,TRIP12,ANAPC7,CASZ1,IL6,SLC39A13
MicroRNA	hsa-miR-26a-5p		MirDB	2.685e-05	0.1966	0.0003329	0.003155	8	894	CACNA1C,TCF7L2,MRAS,SLC12A2,CWC27,ALG9,PTEN,CASZ1
MicroRNA	mmu-miR-8120		MirDB	2.687e-05	0.1967	0.0003329	0.003155	5	259	ADK,SYT1,TBR1,ALG12,ZFPM2
MicroRNA	hsa-miR-1322:mirSVR_lowEffct	hsa-miR-1322:mirSVR_nonconserved_lowEffect-0.1-0.5	MicroRNA.org	2.696e-05	0.1974	0.0003334	0.00316	10	1472	MST1,CACNA1C,MYH11,TCF7L2,SLC12A2,GUCY1A1,ALG9,UBE3B,FGFR1,PTEN
MicroRNA	hsa-miR-2116:mirSVR_highEffct	hsa-miR-2116:mirSVR_nonconserved_highEffect-0.5	MicroRNA.org	2.709e-05	0.1984	0.0003334	0.00316	9	1171	PTPN11,FBN1,SLC12A2,DOCK8,AGT,ARID1A,ANAPC7,CASZ1,SLC39A13
MicroRNA	hsa-miR-3172:mirSVR_lowEffct	hsa-miR-3172:mirSVR_nonconserved_lowEffect-0.1-0.5	MicroRNA.org	2.71e-05	0.1984	0.0003334	0.00316	11	1798	MYH11,FBN2,ADAMTS9,ALG9,MRPS16,LTBP2,RERE,CTNNB1,SIK3,GMPPB,ZFPM2
MicroRNA	hsa-miR-1270:mirSVR_lowEffct	hsa-miR-1270:mirSVR_nonconserved_lowEffect-0.1-0.5	MicroRNA.org	2.71e-05	0.1984	0.0003334	0.00316	11	1798	RNASEH2B,WIPF1,PDGFRA,ADAMTS9,BCAS3,ALG9,UBE3B,WT1,LTBP2,ANAPC7,ALG12
Human Phenotype	HP:0000002	Abnormality of body height		1.049e-05	0.04039	0.0003338	0.002948	42	1490	MPL,RAD51C,RNASEH2B,RAF1,HSPG2,MYH11,PTPN11,KMT2D,FBN1,MRAS,FBN2,SRD5A3,POLR1A,ARVCF,CWC27,BCAS3,TRAIP,ALG9,UBE3B,DVL1,WT1,PEX1,TCIRG1,ALDH18A1,LRP5,FGFR1,LTBP2,PRKCZ,IFT80,RERE,CTNNB1,SIK3,SMOC1,PTEN,ARID1A,PRDM16,JMJD1C,ALG12,CASZ1,SLC39A13,RAI1,TBX2
GO: Biological Process	GO:0050708	regulation of protein secretion		1.311e-05	0.05317	0.0003344	0.002971	9	375	CACNA1C,PTPN11,TCF7L2,FBN1,SLC12A2,TCIRG1,LRP5,APOE,IL6
MicroRNA	hsa-miR-4755-5p:Functional MTI (Weak)	Functional MTI (Weak)	miRTarbase	2.737e-05	0.2004	0.0003351	0.003176	5	260	CACNA1C,TCF7L2,SH2B3,SMOC1,FOXC1
MicroRNA	hsa-miR-4757-5p		MirDB	2.737e-05	0.2004	0.0003351	0.003176	5	260	CACNA1C,MLX,ARID1A,CASZ1,KDM4B
MicroRNA	hsa-miR-802:mirSVR_lowEffct	hsa-miR-802:mirSVR_nonconserved_lowEffect-0.1-0.5	MicroRNA.org	2.737e-05	0.2004	0.0003351	0.003176	11	1800	RAF1,WIPF1,PDGFRA,BCAS3,FGFR1,EIF2AK4,IFT80,ARID1A,TRIP12,ANAPC7,PRDM6
MicroRNA	hsa-miR-302a*:mirSVR_highEffct	hsa-miR-302a*:mirSVR_nonconserved_highEffect-0.5	MicroRNA.org	2.743e-05	0.2008	0.0003353	0.003177	10	1475	PTPN11,KMT2D,FBN2,WIPF1,ADAMTS9,UBE3B,SYT1,CTNNB1,ARID1A,IL6
MicroRNA	hsa-miR-214:mirSVR_highEffct	hsa-miR-214:mirSVR_conserved_highEffect-0.5	MicroRNA.org	2.75e-05	0.2013	0.0003356	0.00318	8	897	RAD51C,RNASEH2B,PDGFRA,CWC27,EIF2AK4,CTNNB1,SIK3,PTEN
MicroRNA	hsa-miR-4262:mirSVR_highEffct	hsa-miR-4262:mirSVR_nonconserved_highEffect-0.5	MicroRNA.org	2.765e-05	0.2025	0.0003369	0.003192	11	1802	TCF7L2,FBN2,PDGFRA,AGT,MRPS16,LTBP2,IFT80,RERE,SIK3,PTEN,MEF2A
MicroRNA	hsa-miR-6875-3p:Functional MTI (Weak)	Functional MTI (Weak)	miRTarbase	2.788e-05	0.2041	0.000339	0.003213	5	261	PTPN11,SH2B3,SMOC1,JMJD1C,BICC1
Human Phenotype	HP:0005262	Abnormality of the synovia		1.081e-05	0.04161	0.0003411	0.003013	21	481	RAD51C,HSPG2,PTPN11,KMT2D,FBN1,FBN2,POLR1A,SLC12A2,TRAIP,ALG9,UBE3B,DVL1,ALDH18A1,FGFR1,PRKCZ,RERE,SMOC1,PTEN,GMPPB,PRDM16,CASZ1
Human Phenotype	HP:0002022	Feeding difficulties		1.095e-05	0.04214	0.0003426	0.003026	31	922	RAF1,CACNA1C,HSPG2,MYH11,PTPN11,KMT2D,HTRA1,FBN1,MRAS,SRD5A3,SLC12A2,PDGFRA,ARVCF,GUCY1A1,UBE3B,PEX1,ALDH18A1,LRP5,MRPS16,FGFR1,PRKCZ,IFT80,RERE,CTNNB1,APOE,ARID1A,PRDM16,JMJD1C,ALG12,CASZ1,RAI1
MicroRNA	hsa-miR-34a-5p		MirDB	2.832e-05	0.2073	0.0003438	0.003258	7	653	CACNA1C,PTPN11,KMT2D,PDGFRA,SYT1,ACE,JMJD1C
GO: Biological Process	GO:0090132	epithelium migration		1.364e-05	0.05531	0.0003445	0.003061	10	477	HSPG2,PTPN11,TNFSF12,ADAMTS9,BCAS3,AGT,FGFR1,PRKCZ,APOE,PTEN
GO: Biological Process	GO:0015833	peptide transport		1.367e-05	0.05546	0.0003445	0.003061	9	377	RAF1,CACNA1C,PTPN11,TCF7L2,FBN1,AGT,TCIRG1,LRP5,IL6
ToppCell Atlas	1524557514668f515ac1bbe847611f564b265b42	Children_(3_yrs)-Mesenchymal-airway_smooth_muscle_cell-D139|Children_(3_yrs) / Lineage, Cell type, age group and donor	Human Lung Cells in 3 Age Groups (Wang et al.)	7.308e-06	0.1158	0.0003457	0.003543	5	153	MYH11,LTBP2,PRDM6,ZFPM2,TBX2
GO: Biological Process	GO:0003007	heart morphogenesis		1.389e-05	0.05632	0.0003476	0.003089	10	478	CACNA1C,EPOR,PTPN11,FBN2,PDGFRA,DVL1,CTNNB1,ZFPM2,FOXC1,TBX2
MicroRNA	hsa-miR-4659b-3p		MirDB	2.888e-05	0.2114	0.0003493	0.00331	10	1484	ADK,CACNA1C,PTPN11,FBN1,DOCK8,CWC27,SMOC1,ARID1A,PRDM16,CASZ1
MicroRNA	hsa-miR-4659a-3p		MirDB	2.888e-05	0.2114	0.0003493	0.00331	10	1484	ADK,CACNA1C,PTPN11,FBN1,DOCK8,CWC27,SMOC1,ARID1A,PRDM16,CASZ1
MicroRNA	hsa-miR-138:PITA	hsa-miR-138:PITA_TOP	PITA	2.891e-05	0.2117	0.0003493	0.00331	5	263	TCF4,PTPN11,SH2B3,JMJD1C,FOXC1
MicroRNA	hsa-miR-4666a-3p		MirDB	2.913e-05	0.2133	0.0003514	0.00333	9	1182	CACNA1C,TCF4,SYT1,SMOC1,PTEN,ARID1A,IL6,BICC1,ZFPM2
MicroRNA	hsa-miR-495-3p		MirDB	2.921e-05	0.2139	0.0003516	0.003332	10	1486	TCF4,HTRA1,SLC12A2,WIPF1,RERE,MAPKBP1,PTEN,PRDM16,MEF2A,FOXC1
MicroRNA	hsa-miR-609:mirSVR_highEffct	hsa-miR-609:mirSVR_nonconserved_highEffect-0.5	MicroRNA.org	2.925e-05	0.2141	0.0003516	0.003332	6	441	RAD51C,EPOR,SH2B3,GUCY1A1,ARID1A,MEF2A
ToppCell Atlas	0aa337a102d0765f5631088791e123b96ce5ec95	E16.5-group-Fibroblast-Migrating_MyoFibroblast|E16.5-group / lineage hierarchy within sample groups	Mouse developmental Lung	7.543e-06	0.1195	0.0003558	0.003646	5	154	MYH11,HTRA1,PDGFRA,AGT,LTBP2
MicroRNA	hsa-miR-1263:mirSVR_lowEffct	hsa-miR-1263:mirSVR_nonconserved_lowEffect-0.1-0.5	MicroRNA.org	2.974e-05	0.2177	0.000357	0.003383	8	907	ADK,ADAMTS9,CWC27,LTBP2,IFT80,SIK3,JMJD1C,ZFPM2
MicroRNA	hsa-miR-29a-3p:Functional MTI	Functional MTI	miRTarbase	2.997e-05	0.2194	0.0003592	0.003403	5	265	CACNA1C,FBN1,ADAMTS9,MAPKBP1,PTEN
GO: Biological Process	GO:0044334	canonical Wnt signaling pathway involved in positive regulation of epithelial to mesenchymal transition		1.451e-05	0.05884	0.000361	0.003207	2	2	TCF7L2,CTNNB1
MicroRNA	mmu-miR-7076-5p		MirDB	3.029e-05	0.2218	0.0003624	0.003435	7	660	CACNA1C,FBN1,SH2B3,BCAS3,FGFR1,ARID1A,PRDM16
Human Phenotype	HP:0003549	Abnormality of connective tissue		1.172e-05	0.0451	0.0003637	0.003212	49	1903	RAD51C,RNASEH2B,MST1,RAF1,CACNA1C,HSPG2,TCF4,MYH11,PTPN11,KMT2D,FBN1,MRAS,FBN2,SRD5A3,ARVCF,CWC27,BCAS3,TRAIP,ALG9,DVL1,WT1,PEX1,TCIRG1,ALDH18A1,LRP5,SYT1,MRPS16,FGFR1,EIF2AK4,PRKCZ,IFT80,RERE,CTNNB1,SIK3,TBR1,APOE,SMOC1,PTEN,ARID1A,GMPPB,PRDM16,ANAPC7,JMJD1C,ALG12,CASZ1,IL6,SLC39A13,ZFPM2,TBX2
MicroRNA	hsa-miR-216a-5p:TargetScan	hsa-miR-216a-5p	TargetScan	3.051e-05	0.2234	0.0003645	0.003454	5	266	RERE,PTEN,ARID1A,PRDM16,PRDM6
ToppCell Atlas	1882fa5fd25f77d6e3ac47b613f6fb3c67d8e50c	E16.5-samps-Mesenchymal-Myofibroblast-Migrating_MyoFibroblast|E16.5-samps / Age Group, Lineage, Cell class and subclass	Mouse_Lung_DevAtlas	7.784e-06	0.1234	0.0003661	0.003751	5	155	MYH11,HTRA1,PDGFRA,AGT,LTBP2
MicroRNA	hsa-miR-216a-3p		MirDB	3.092e-05	0.2264	0.0003687	0.003493	8	912	MPL,PDGFRA,ALG9,SYT1,RERE,PRDM16,BICC1,SLC39A13
MicroRNA	mmu-miR-7676-5p		MirDB	3.106e-05	0.2274	0.0003698	0.003504	5	267	MRAS,DVL1,SYT1,ACE,PRDM16
Human Phenotype	HP:0000644	Anterior bulging of the globe		1.211e-05	0.04662	0.00037	0.003268	15	264	RAD51C,RAF1,CACNA1C,HSPG2,PTPN11,FBN1,MRAS,ALG9,DVL1,PLCB3,FGFR1,PTEN,SLC39A13,ZFPM2,FOXC1
Human Phenotype	HP:0000520	Proptosis		1.211e-05	0.04662	0.00037	0.003268	15	264	RAD51C,RAF1,CACNA1C,HSPG2,PTPN11,FBN1,MRAS,ALG9,DVL1,PLCB3,FGFR1,PTEN,SLC39A13,ZFPM2,FOXC1
GO: Biological Process	GO:1990314	cellular response to insulin-like growth factor stimulus		1.499e-05	0.06082	0.0003709	0.003295	3	13	FBN1,CTNNB1,PTEN
MicroRNA	hsa-miR-155:mirSVR_lowEffct	hsa-miR-155:mirSVR_conserved_lowEffect-0.1-0.5	MicroRNA.org	3.134e-05	0.2295	0.0003723	0.003528	11	1827	TCF4,PTPN11,WIPF1,NEK10,UBE3B,EIF2AK4,PRKCZ,IFT80,SMOC1,PTEN,ZFPM2
MicroRNA	hsa-miR-519b-3p:PITA	hsa-miR-519b-3p:PITA_TOP	PITA	3.148e-05	0.2305	0.0003723	0.003528	7	664	TCF4,PDGFRA,SYT1,SMOC1,PTEN,PRDM16,ZFPM2
MicroRNA	hsa-miR-519c-3p:PITA	hsa-miR-519c-3p:PITA_TOP	PITA	3.148e-05	0.2305	0.0003723	0.003528	7	664	TCF4,PDGFRA,SYT1,SMOC1,PTEN,PRDM16,ZFPM2
MicroRNA	hsa-miR-519a:PITA	hsa-miR-519a:PITA_TOP	PITA	3.148e-05	0.2305	0.0003723	0.003528	7	664	TCF4,PDGFRA,SYT1,SMOC1,PTEN,PRDM16,ZFPM2
MicroRNA	mmu-miR-568		MirDB	3.153e-05	0.2309	0.0003724	0.003528	6	447	KMT2D,PDGFRA,ALDH18A1,TBR1,PTEN,MEF2A
Human Phenotype	HP:0000288	Abnormality of the philtrum		1.23e-05	0.04736	0.0003729	0.003294	25	652	HSPG2,TCF4,FBN1,ARVCF,BCAS3,ALG9,UBE3B,DVL1,SYT1,FGFR1,PRKCZ,IFT80,RERE,CTNNB1,TBR1,SMOC1,PTEN,ARID1A,PRDM16,TRIP12,JMJD1C,ALG12,CASZ1,KDM4B,RAI1
MicroRNA	hsa-miR-449c*:mirSVR_lowEffct	hsa-miR-449c*:mirSVR_nonconserved_lowEffect-0.1-0.5	MicroRNA.org	3.164e-05	0.2317	0.0003731	0.003535	8	915	RNASEH2B,POLR1A,ADAMTS9,DOCK8,ALG9,SYT1,JMJD1C,IL6
GO: Biological Process	GO:0048666	neuron development		1.522e-05	0.06174	0.0003742	0.003325	19	1691	EPOR,PTPN11,AGT,DVL1,LRP5,SYT1,FGFR1,EIF2AK4,PRKCZ,RERE,CTNNB1,TBR1,APOE,PTEN,GMPPB,MEF2A,IL6,FOXC1,TBX2
MicroRNA	hsa-miR-3175:mirSVR_lowEffct	hsa-miR-3175:mirSVR_nonconserved_lowEffect-0.1-0.5	MicroRNA.org	3.181e-05	0.2329	0.0003745	0.003548	11	1830	MYH11,PTPN11,KMT2D,TCF7L2,TNFSF12,RERE,SMOC1,PRDM16,MEF2A,KDM4B,TBX2
MicroRNA	hsa-miR-376b:mirSVR_highEffct	hsa-miR-376b:mirSVR_conserved_highEffect-0.5	MicroRNA.org	3.213e-05	0.2352	0.0003776	0.003578	9	1197	FBN2,WIPF1,PDGFRA,CWC27,TRAIP,PEX1,EIF2AK4,JMJD1C,TUBG1
MicroRNA	hsa-miR-1275:PITA	hsa-miR-1275:PITA_TOP	PITA	3.228e-05	0.2364	0.0003782	0.003584	4	133	KMT2D,FBN1,RERE,ARID1A
MicroRNA	hsa-miR-484:mirSVR_lowEffct	hsa-miR-484:mirSVR_nonconserved_lowEffect-0.1-0.5	MicroRNA.org	3.229e-05	0.2364	0.0003782	0.003584	11	1833	MST1,RAF1,CACNA1C,HSPG2,KMT2D,HTRA1,MRAS,MLX,PDGFRA,TBR1,PTEN
MicroRNA	hsa-miR-520f:PITA	hsa-miR-520f:PITA_TOP	PITA	3.272e-05	0.2396	0.0003826	0.003625	6	450	FBN1,ALG9,SYT1,LTBP2,TUBG1,ZFPM2
MicroRNA	hsa-miR-190b-5p		MirDB	3.276e-05	0.2399	0.0003826	0.003625	5	270	TCF4,ADAMTS9,CWC27,PRDM16,MEF2A
MicroRNA	hsa-miR-127-5p:mirSVR_lowEffct	hsa-miR-127-5p:mirSVR_nonconserved_lowEffect-0.1-0.5	MicroRNA.org	3.309e-05	0.2423	0.0003857	0.003655	11	1838	RAD51C,RNASEH2B,MYH11,SRD5A3,ADAMTS9,DOCK8,WT1,SYT1,LTBP2,PRKCZ,SLC39A13
MicroRNA	hsa-miR-31*:mirSVR_lowEffct	hsa-miR-31*:mirSVR_nonconserved_lowEffect-0.1-0.5	MicroRNA.org	3.313e-05	0.2426	0.0003857	0.003655	8	921	KMT2D,FBN2,MLX,ADAMTS9,ALDH18A1,SYT1,MRPS16,ZFPM2
Human Phenotype	HP:0000795	Abnormality of the urethra		1.292e-05	0.04972	0.0003885	0.003431	20	447	RAD51C,RAF1,HSPG2,PTPN11,KMT2D,ARVCF,DVL1,WT1,PEX1,FGFR1,PRKCZ,IFT80,RERE,ARID1A,PRDM16,JMJD1C,ALG12,CASZ1,ZFPM2,FOXC1
MicroRNA	mmu-miR-7658-5p		MirDB	3.345e-05	0.245	0.0003888	0.003684	3	46	SYT1,SMOC1,PRDM16
MicroRNA	hsa-miR-802:PITA	hsa-miR-802:PITA_TOP	PITA	3.354e-05	0.2456	0.0003891	0.003687	6	452	TCF4,ADAMTS9,MEF2A,JMJD1C,ZFPM2,FOXC1
MicroRNA	mmu-miR-7075-5p		MirDB	3.363e-05	0.2463	0.0003891	0.003687	7	671	CACNA1C,FBN1,SH2B3,BCAS3,FGFR1,ARID1A,PRDM16
MicroRNA	hsa-miR-493-5p		MirDB	3.364e-05	0.2463	0.0003891	0.003687	8	923	RAD51C,TCF4,TCF7L2,SH2B3,PDGFRA,ARID1A,MEF2A,JMJD1C
MicroRNA	hsa-miR-23a-3p:TargetScan	hsa-miR-23a-3p	TargetScan	3.39e-05	0.2482	0.00039	0.003696	8	924	PTPN11,KMT2D,FBN1,FBN2,LRP5,PTEN,MEF2A,JMJD1C
MicroRNA	hsa-miR-23c:TargetScan	hsa-miR-23c	TargetScan	3.39e-05	0.2482	0.00039	0.003696	8	924	PTPN11,KMT2D,FBN1,FBN2,LRP5,PTEN,MEF2A,JMJD1C
MicroRNA	hsa-miR-23b-3p:TargetScan	hsa-miR-23b-3p	TargetScan	3.39e-05	0.2482	0.00039	0.003696	8	924	PTPN11,KMT2D,FBN1,FBN2,LRP5,PTEN,MEF2A,JMJD1C
MicroRNA	hsa-miR-190a-5p		MirDB	3.393e-05	0.2484	0.00039	0.003696	5	272	TCF4,ADAMTS9,CWC27,PRDM16,MEF2A
MicroRNA	hsa-miR-142-5p:TargetScan	hsa-miR-142-5p	TargetScan	3.427e-05	0.2509	0.0003933	0.003727	7	673	KMT2D,PDGFRA,RERE,PTEN,ARID1A,PRDM16,JMJD1C
Pathway	M39830	WP_HIPPO_SIGNALING_REGULATION_PATHWAYS	WikiPathways	7.991e-07	0.001186	0.0003953	0.003115	7	98	MST1,TCF7L2,PDGFRA,PLCB3,FGFR1,PRKCZ,CTNNB1
MicroRNA	mmu-miR-501-5p		MirDB	3.453e-05	0.2528	0.0003956	0.003749	5	273	SH2B3,ADAMTS9,IFT80,SIK3,FOXC1
MicroRNA	hsa-miR-4252:mirSVR_lowEffct	hsa-miR-4252:mirSVR_nonconserved_lowEffect-0.1-0.5	MicroRNA.org	3.459e-05	0.2533	0.0003957	0.00375	11	1847	RAD51C,DOCK8,UBE3B,LRP5,MRPS16,FGFR1,EIF2AK4,SMOC1,ANAPC7,PRDM6,IL6
MicroRNA	hsa-miR-4286:mirSVR_lowEffct	hsa-miR-4286:mirSVR_nonconserved_lowEffect-0.1-0.5	MicroRNA.org	3.471e-05	0.2541	0.0003965	0.003757	9	1209	RAD51C,ARVCF,BCAS3,UBE3B,ALDH18A1,EIF2AK4,RERE,PTEN,CASZ1
GO: Biological Process	GO:0090130	tissue migration		1.631e-05	0.06614	0.0003984	0.00354	10	487	HSPG2,PTPN11,TNFSF12,ADAMTS9,BCAS3,AGT,FGFR1,PRKCZ,APOE,PTEN
Mouse Phenotype	MP:0003743	abnormal facial morphology		4.322e-06	0.01429	0.0003997	0.00347	17	842	RAF1,HSPG2,PTPN11,KMT2D,TCF7L2,PDGFRA,UBE3B,TCIRG1,FGFR1,RERE,CTNNB1,SMOC1,PRDM16,SLC39A13,RAI1,FOXC1,TBX2
Mouse Phenotype	MP:0005306	abnormal phalanx morphology		4.351e-06	0.01439	0.0003997	0.00347	6	75	FBN1,FBN2,LRP5,FGFR1,RAI1,FOXC1
MicroRNA	hsa-miR-676-5p		MirDB	3.522e-05	0.2579	0.0004017	0.003807	6	456	CACNA1C,FBN1,PTEN,JMJD1C,ZFPM2,FOXC1
MicroRNA	hsa-miR-582-5p:TargetScan	hsa-miR-582-5p	TargetScan	3.565e-05	0.2611	0.000406	0.003847	6	457	CACNA1C,PTPN11,KMT2D,FBN1,PRDM16,FOXC1
Mouse Phenotype	MP:0002085	abnormal embryonic tissue morphology		4.55e-06	0.01505	0.0004066	0.00353	19	1040	RNASEH2B,RAF1,CACNA1C,PTPN11,TCF7L2,SRD5A3,PDGFRA,ADAMTS9,BCAS3,TRAIP,WT1,FGFR1,RERE,CTNNB1,PTEN,ARID1A,BICC1,FOXC1,TBX2
GO: Biological Process	GO:0048754	branching morphogenesis of an epithelial tube		1.688e-05	0.06846	0.000408	0.003625	7	212	SLC12A2,PDGFRA,AGT,WT1,LRP5,CTNNB1,TBX2
GO: Biological Process	GO:0032101	regulation of response to external stimulus		1.69e-05	0.06854	0.000408	0.003625	17	1396	MST1,PTPN11,HTRA1,FBN1,SLC12A2,SH2B3,PDGFRA,AGT,DVL1,FGFR1,EIF2AK4,TBR1,APOE,MAPKBP1,PTEN,ACE,IL6
Human Phenotype	HP:0004378	Abnormality of the anus		1.375e-05	0.05292	0.0004081	0.003604	14	234	RAD51C,CACNA1C,HSPG2,KMT2D,ARVCF,TNFSF12,DOCK8,PRKCZ,IFT80,RERE,PRDM16,JMJD1C,CASZ1,FOXC1
Human Phenotype	HP:0200045	Abnormality of pigmentation		1.38e-05	0.05311	0.0004081	0.003604	24	613	MPL,RAD51C,RAF1,HSPG2,TCF4,MYH11,PTPN11,KMT2D,FBN1,MRAS,SRD5A3,PDGFRA,ARVCF,CWC27,PEX1,FGFR1,PRKCZ,RERE,APOE,PTEN,PRDM16,JMJD1C,CASZ1,IL6
Human Phenotype	HP:0000347	Micrognathia		1.389e-05	0.05346	0.0004081	0.003604	28	791	RAD51C,RAF1,CACNA1C,HSPG2,PTPN11,KMT2D,FBN1,MRAS,FBN2,POLR1A,ARVCF,CWC27,TRAIP,ALG9,UBE3B,DVL1,WT1,PEX1,FGFR1,IFT80,RERE,SMOC1,PTEN,ANAPC7,JMJD1C,ALG12,KDM4B,RAI1
GO: Biological Process	GO:0003013	circulatory system process		1.717e-05	0.06963	0.000412	0.003661	13	842	CACNA1C,MYH11,SLC12A2,GUCY1A1,AGT,LRP5,PLCB3,APOE,ACE,PRDM16,MEF2A,FOXC1,TBX2
MicroRNA	hsa-miR-6165:Functional MTI (Weak)	Functional MTI (Weak)	miRTarbase	3.625e-05	0.2654	0.0004121	0.003905	4	137	SRD5A3,SH2B3,ALG9,GMPPB
MicroRNA	hsa-miR-624:PITA	hsa-miR-624:PITA_TOP	PITA	3.637e-05	0.2663	0.0004128	0.003912	5	276	TCF4,FBN1,PDGFRA,CTNNB1,JMJD1C
MicroRNA	hsa-miR-29b:mirSVR_highEffct	hsa-miR-29b:mirSVR_conserved_highEffect-0.5	MicroRNA.org	3.652e-05	0.2674	0.0004134	0.003917	9	1217	TCF4,FBN1,SLC12A2,PDGFRA,ADAMTS9,PTEN,BICC1,SLC39A13,ZFPM2
MicroRNA	hsa-miR-1470:mirSVR_lowEffct	hsa-miR-1470:mirSVR_nonconserved_lowEffect-0.1-0.5	MicroRNA.org	3.653e-05	0.2675	0.0004134	0.003917	6	459	MYH11,WIPF1,BCAS3,UBE3B,WT1,TBX2
Human Phenotype	HP:0003006	Neuroblastoma		1.443e-05	0.05553	0.0004175	0.003688	7	52	RAF1,HSPG2,PTPN11,PRKCZ,RERE,PRDM16,CASZ1
Human Phenotype	HP:0004376	Neuroblastic tumor		1.443e-05	0.05553	0.0004175	0.003688	7	52	RAF1,HSPG2,PTPN11,PRKCZ,RERE,PRDM16,CASZ1
GO: Biological Process	GO:0045444	fat cell differentiation		1.752e-05	0.07107	0.0004181	0.003715	8	296	TCF7L2,FBN1,PDGFRA,LRP5,PRDM16,IL6,SLC39A13,ZFPM2
Human Phenotype	HP:0009118	Aplasia/Hypoplasia of the mandible		1.459e-05	0.05614	0.0004185	0.003696	28	793	RAD51C,RAF1,CACNA1C,HSPG2,PTPN11,KMT2D,FBN1,MRAS,FBN2,POLR1A,ARVCF,CWC27,TRAIP,ALG9,UBE3B,DVL1,WT1,PEX1,FGFR1,IFT80,RERE,SMOC1,PTEN,ANAPC7,JMJD1C,ALG12,KDM4B,RAI1
Human Phenotype	HP:0001871	Abnormality of blood and blood-forming tissues		1.468e-05	0.05649	0.0004185	0.003696	45	1679	MPL,RAD51C,ADK,RNASEH2B,MST1,RAF1,EPOR,HSPG2,TCF4,MYH11,PTPN11,KMT2D,FBN1,MRAS,SRD5A3,WIPF1,MLX,SH2B3,PDGFRA,ARVCF,TNFSF12,GUCY1A1,DOCK8,NEK10,ALG9,DVL1,WT1,PEX1,TCIRG1,LRP5,FGFR1,EIF2AK4,PRKCZ,RERE,CTNNB1,SIK3,APOE,PTEN,PRDM16,JMJD1C,ALG12,CASZ1,IL6,SLC39A13,TBX2
MicroRNA	hsa-miR-342-3p:mirSVR_lowEffct	hsa-miR-342-3p:mirSVR_conserved_lowEffect-0.1-0.5	MicroRNA.org	3.722e-05	0.2725	0.0004205	0.003985	11	1862	RNASEH2B,CACNA1C,TCF7L2,FBN2,ARVCF,TBR1,PTEN,ARID1A,TRIP12,JMJD1C,PRDM6
MicroRNA	mmu-miR-338-5p		MirDB	3.761e-05	0.2754	0.0004244	0.004021	7	683	WIPF1,SYT1,SIK3,JMJD1C,PRDM6,KDM4B,TBX2
MicroRNA	hsa-miR-3942-3p		MirDB	3.768e-05	0.2759	0.0004245	0.004022	8	938	CACNA1C,MRAS,SLC12A2,WIPF1,GUCY1A1,CWC27,UBE3B,TRIP12
GO: Biological Process	GO:0001837	epithelial to mesenchymal transition		1.793e-05	0.07273	0.0004253	0.003779	7	214	TCF7L2,AGT,FGFR1,CTNNB1,PTEN,IL6,FOXC1
ToppCell Atlas	fd14dfeb7021a4b7299371854dc8fc1fd66c8dae	Adult-Mesenchymal-vascular_smooth_muscle_cell-D122|Adult / Lineage, Cell type, age group and donor	Human Lung Cells in 3 Age Groups (Wang et al.)	9.081e-06	0.1439	0.0004258	0.004363	5	160	CACNA1C,MYH11,ADAMTS9,PRDM6,TBX2
MicroRNA	hsa-miR-3171:mirSVR_lowEffct	hsa-miR-3171:mirSVR_nonconserved_lowEffect-0.1-0.5	MicroRNA.org	3.795e-05	0.2778	0.0004268	0.004044	11	1866	TCF7L2,FBN1,SLC12A2,WIPF1,CWC27,PTEN,JMJD1C,IL6,ZFPM2,RAI1,TBX2
Pubmed	26493106	APC controls asymmetric Wnt/?-catenin signaling and cardiomyocyte proliferation gradient in the heart.	Pubmed	3.565e-07	0.01667	0.0004273	0.004841	4	26	PDGFRA,WT1,CTNNB1,TBX2
Pubmed	26278035	Wt1 and ?-catenin cooperatively regulate diaphragm development in the mouse.	Pubmed	3.936e-07	0.0184	0.0004279	0.004848	3	7	TCF7L2,WT1,CTNNB1
Pubmed	19506792	The role of cigarette smoking and statins in the development of postmenopausal osteoporosis: a pilot study utilizing the Marshfield Clinic Personalized Medicine Cohort.	Pubmed	3.936e-07	0.0184	0.0004279	0.004848	3	7	LRP5,APOE,IL6
Pubmed	19303461	Gene expression analysis of canonical Wnt pathway transcriptional regulators during early morphogenesis of the facial region in the mouse embryo.	Pubmed	3.936e-07	0.0184	0.0004279	0.004848	3	7	TCF4,TCF7L2,CTNNB1
Pubmed	12727872	Sumoylation is involved in beta-catenin-dependent activation of Tcf-4.	Pubmed	3.936e-07	0.0184	0.0004279	0.004848	3	7	TCF4,TCF7L2,CTNNB1
GO: Biological Process	GO:0070201	regulation of establishment of protein localization		1.823e-05	0.07394	0.0004299	0.003819	12	722	CACNA1C,PTPN11,TCF7L2,FBN1,SLC12A2,WIPF1,BCAS3,TCIRG1,LRP5,PRKCZ,APOE,IL6
Human Phenotype	HP:0000028	Cryptorchidism		1.522e-05	0.05859	0.0004308	0.003805	27	749	RAD51C,RAF1,HSPG2,TCF4,MYH11,PTPN11,KMT2D,FBN1,MRAS,ARVCF,CWC27,DVL1,WT1,PEX1,ALDH18A1,FGFR1,PRKCZ,IFT80,RERE,SMOC1,ARID1A,GMPPB,PRDM16,JMJD1C,ALG12,CASZ1,ZFPM2
MicroRNA	mmu-miR-674-3p		MirDB	3.894e-05	0.2851	0.0004366	0.004137	5	280	TCF4,PDGFRA,ALG9,CTNNB1,MEF2A
MicroRNA	mmu-miR-3078-5p		MirDB	3.894e-05	0.2851	0.0004366	0.004137	5	280	MPL,SH2B3,UBE3B,CASZ1,KDM4B
Mouse Phenotype	MP:0001732	postnatal growth retardation		5.063e-06	0.01674	0.0004374	0.003797	17	852	ADK,MYH11,PTPN11,FBN2,SLC12A2,CWC27,UBE3B,AGT,PEX1,TCIRG1,EIF2AK4,IFT80,RERE,SMOC1,ANAPC7,SLC39A13,RAI1
Mouse Phenotype	MP:0006208	lethality throughout fetal growth and development		5.159e-06	0.01706	0.0004374	0.003797	12	426	RAF1,CACNA1C,EPOR,PDGFRA,WT1,FGFR1,CASZ1,BICC1,ZFPM2,KDM4B,RAI1,TBX2
MicroRNA	hsa-miR-6721-5p		MirDB	3.912e-05	0.2864	0.0004377	0.004147	8	943	CACNA1C,TRAIP,PLCB3,ACE,PRDM16,ALG12,CASZ1,SLC39A13
MicroRNA	hsa-miR-196b:mirSVR_lowEffct	hsa-miR-196b:mirSVR_conserved_lowEffect-0.1-0.5	MicroRNA.org	3.915e-05	0.2867	0.0004377	0.004147	9	1228	RNASEH2B,PTPN11,FBN2,WIPF1,PDGFRA,TNFSF12,LTBP2,PRKCZ,BICC1
GO: Biological Process	GO:0032940	secretion by cell		1.867e-05	0.07574	0.0004378	0.00389	15	1117	RAF1,CACNA1C,PTPN11,TCF7L2,FBN1,SLC12A2,AGT,DVL1,TCIRG1,LRP5,SYT1,FGFR1,LTBP2,APOE,IL6
MicroRNA	hsa-miR-145:mirSVR_lowEffct	hsa-miR-145:mirSVR_conserved_lowEffect-0.1-0.5	MicroRNA.org	3.963e-05	0.2902	0.0004418	0.004186	11	1875	TCF4,MYH11,SLC12A2,DOCK8,EIF2AK4,LTBP2,PRKCZ,JMJD1C,CASZ1,TUBG1,ZFPM2
MicroRNA	hsa-miR-520f:mirSVR_highEffct	hsa-miR-520f:mirSVR_nonconserved_highEffect-0.5	MicroRNA.org	3.965e-05	0.2903	0.0004418	0.004186	9	1230	TCF7L2,FBN1,SRD5A3,DOCK8,SYT1,LTBP2,MEF2A,TUBG1,ZFPM2
MicroRNA	hsa-miR-600:mirSVR_highEffct	hsa-miR-600:mirSVR_nonconserved_highEffect-0.5	MicroRNA.org	3.97e-05	0.2907	0.0004418	0.004186	8	945	TCF4,TCF7L2,PDGFRA,ARVCF,WT1,EIF2AK4,ANAPC7,PRDM6
MicroRNA	hsa-miR-212:mirSVR_highEffct	hsa-miR-212:mirSVR_conserved_highEffect-0.5	MicroRNA.org	4e-05	0.2929	0.0004439	0.004207	8	946	RNASEH2B,SLC12A2,WIPF1,WT1,ARID1A,ANAPC7,MEF2A,PRDM6
MicroRNA	hsa-miR-4276:mirSVR_lowEffct	hsa-miR-4276:mirSVR_nonconserved_lowEffect-0.1-0.5	MicroRNA.org	4.001e-05	0.293	0.0004439	0.004207	11	1877	ADK,MYH11,FBN1,POLR1A,PDGFRA,ARVCF,TNFSF12,BCAS3,UBE3B,GMPPB,RAI1
MicroRNA	hsa-miR-499-5p:mirSVR_highEffct	hsa-miR-499-5p:mirSVR_conserved_highEffect-0.5	MicroRNA.org	4.015e-05	0.294	0.0004442	0.004209	9	1232	MPL,ADK,PTPN11,FBN1,MRAS,SLC12A2,SYT1,EIF2AK4,ANAPC7
MicroRNA	hsa-miR-374a-5p:Functional MTI (Weak)	Functional MTI (Weak)	miRTarbase	4.027e-05	0.2949	0.0004442	0.004209	5	282	MLX,SIK3,JMJD1C,RAI1,FOXC1
MicroRNA	hsa-miR-196a-1-3p		MirDB	4.03e-05	0.295	0.0004442	0.004209	8	947	TCF4,FBN2,ADAMTS9,SYT1,IL6,BICC1,ZFPM2,KDM4B
MicroRNA	mmu-miR-694		MirDB	4.04e-05	0.2958	0.0004442	0.004209	9	1233	ADK,TCF4,KMT2D,MRAS,DOCK8,IFT80,SIK3,PTEN,ZFPM2
MicroRNA	hsa-miR-3074:mirSVR_lowEffct	hsa-miR-3074:mirSVR_nonconserved_lowEffect-0.1-0.5	MicroRNA.org	4.04e-05	0.2958	0.0004442	0.004209	11	1879	RAD51C,PTPN11,SLC12A2,PDGFRA,DOCK8,ALG9,LTBP2,PRKCZ,CTNNB1,SIK3,PTEN
MicroRNA	hsa-miR-135a:mirSVR_lowEffct	hsa-miR-135a:mirSVR_conserved_lowEffect-0.1-0.5	MicroRNA.org	4.04e-05	0.2958	0.0004442	0.004209	11	1879	TCF4,MRAS,ARVCF,TNFSF12,ADAMTS9,CWC27,MAPKBP1,IL6,SLC39A13,ZFPM2,TBX2
MicroRNA	hsa-let-7g:mirSVR_lowEffct	hsa-let-7g:mirSVR_conserved_lowEffect-0.1-0.5	MicroRNA.org	4.079e-05	0.2987	0.0004478	0.004243	11	1881	WIPF1,BCAS3,UBE3B,EIF2AK4,RERE,ACE,TRIP12,ANAPC7,CASZ1,IL6,SLC39A13
GO: Biological Process	GO:0001775	cell activation		1.922e-05	0.07796	0.0004481	0.003981	17	1410	MPL,ADK,TCF4,PTPN11,SH2B3,PDGFRA,DOCK8,AGT,TCIRG1,FGFR1,EIF2AK4,PRKCZ,CTNNB1,APOE,PTEN,ARID1A,IL6
MicroRNA	hsa-miR-1289:mirSVR_lowEffct	hsa-miR-1289:mirSVR_nonconserved_lowEffect-0.1-0.5	MicroRNA.org	4.091e-05	0.2995	0.0004484	0.004249	9	1235	FBN2,SLC12A2,SH2B3,CWC27,TRAIP,UBE3B,PLCB3,ACE,SLC39A13
GO: Biological Process	GO:0030198	extracellular matrix organization		1.938e-05	0.07862	0.0004485	0.003985	9	394	HSPG2,MYH11,PDGFRA,ADAMTS9,AGT,WT1,SMOC1,IL6,FOXC1
GO: Biological Process	GO:0009967	positive regulation of signal transduction		1.946e-05	0.07893	0.0004485	0.003985	20	1882	RAF1,EPOR,PTPN11,KMT2D,TCF7L2,PDGFRA,TNFSF12,GUCY1A1,NEK10,AGT,DVL1,FGFR1,PRKCZ,CTNNB1,SIK3,APOE,SMOC1,MAPKBP1,PTEN,IL6
MicroRNA	hsa-miR-579:mirSVR_highEffct	hsa-miR-579:mirSVR_nonconserved_highEffect-0.5	MicroRNA.org	4.099e-05	0.3001	0.0004486	0.004251	11	1882	RAD51C,ADK,PDGFRA,CWC27,UBE3B,SYT1,FGFR1,LTBP2,CTNNB1,PTEN,KDM4B
ToppCell Atlas	56f1789e69a6cb29956e46aba92b290847327c1f	facs-Trachea-24m-Mesenchymal-fibroblast-fibroblast_of_trachea-tracheal_fibroblast_l20-1|24m / method, tissue, age, lineage, sublineage, cell ontologies, cell type and subtype	Mouse Aging Atlas- Tabula Muris Senis (Lung and Trachea)	9.645e-06	0.1528	0.0004508	0.00462	5	162	HTRA1,FBN1,FGFR1,EIF2AK4,ACE
MicroRNA	hsa-miR-3136:mirSVR_highEffct	hsa-miR-3136:mirSVR_nonconserved_highEffect-0.5	MicroRNA.org	4.142e-05	0.3033	0.0004526	0.004289	9	1237	TCF4,FBN1,SRD5A3,POLR1A,ALG9,EIF2AK4,IFT80,PTEN,TRIP12
GO: Biological Process	GO:0043062	extracellular structure organization		1.978e-05	0.08021	0.0004532	0.004026	9	395	HSPG2,MYH11,PDGFRA,ADAMTS9,AGT,WT1,SMOC1,IL6,FOXC1
MicroRNA	hsa-miR-106a*:mirSVR_lowEffct	hsa-miR-106a*:mirSVR_nonconserved_lowEffect-0.1-0.5	MicroRNA.org	4.158e-05	0.3044	0.0004537	0.004299	11	1885	MPL,TCF4,HTRA1,FBN2,TRAIP,SIK3,PTEN,MEF2A,IL6,FOXC1,TBX2
MicroRNA	hsa-miR-365*:mirSVR_lowEffct	hsa-miR-365*:mirSVR_nonconserved_lowEffect-0.1-0.5	MicroRNA.org	4.212e-05	0.3084	0.0004589	0.004349	8	953	CACNA1C,FBN2,SH2B3,ADAMTS9,DOCK8,BCAS3,UBE3B,PRDM16
MicroRNA	mmu-miR-3102-3p		MirDB	4.235e-05	0.3101	0.0004596	0.004355	5	285	HSPG2,FBN1,ADAMTS9,RERE,KDM4B
MicroRNA	hsa-miR-802:TargetScan	hsa-miR-802	TargetScan	4.235e-05	0.3101	0.0004596	0.004355	5	285	FBN2,ARVCF,BCAS3,ARID1A,JMJD1C
MicroRNA	hsa-miR-199b-3p:mirSVR_highEffct	hsa-miR-199b-3p:mirSVR_nonconserved_highEffect-0.5	MicroRNA.org	4.243e-05	0.3107	0.0004596	0.004355	8	954	MPL,FBN2,PDGFRA,PEX1,LTBP2,ARID1A,ANAPC7,MEF2A
MicroRNA	hsa-miR-199a-3p:mirSVR_highEffct	hsa-miR-199a-3p:mirSVR_nonconserved_highEffect-0.5	MicroRNA.org	4.243e-05	0.3107	0.0004596	0.004355	8	954	MPL,FBN2,PDGFRA,PEX1,LTBP2,ARID1A,ANAPC7,MEF2A
GO: Biological Process	GO:0060348	bone development		2.024e-05	0.08208	0.00046	0.004087	8	302	HSPG2,KMT2D,FBN1,LRP5,PRKCZ,IFT80,SIK3,FOXC1
GO: Biological Process	GO:0042325	regulation of phosphorylation		2.03e-05	0.08235	0.00046	0.004087	17	1416	MST1,RAF1,PTPN11,FBN1,SH2B3,PDGFRA,NEK10,AGT,DVL1,LRP5,FGFR1,EIF2AK4,PRKCZ,APOE,PTEN,ACE,IL6
MicroRNA	hsa-miR-4284:mirSVR_highEffct	hsa-miR-4284:mirSVR_nonconserved_highEffect-0.5	MicroRNA.org	4.264e-05	0.3122	0.0004605	0.004364	6	472	WIPF1,DOCK8,NEK10,EIF2AK4,SIK3,FOXC1
MicroRNA	hsa-miR-377-3p:TargetScan	hsa-miR-377-3p	TargetScan	4.264e-05	0.3122	0.0004605	0.004364	6	472	CACNA1C,KMT2D,PDGFRA,FGFR1,ARID1A,JMJD1C
GO: Biological Process	GO:0009855	determination of bilateral symmetry		2.058e-05	0.08346	0.0004611	0.004097	9	397	CACNA1C,PTPN11,KMT2D,TCF7L2,DVL1,CTNNB1,BICC1,FOXC1,TBX2
GO: Biological Process	GO:0009799	specification of symmetry		2.058e-05	0.08346	0.0004611	0.004097	9	397	CACNA1C,PTPN11,KMT2D,TCF7L2,DVL1,CTNNB1,BICC1,FOXC1,TBX2
Human Phenotype	HP:0030067	Peripheral primitive neuroectodermal neoplasm		1.641e-05	0.06317	0.0004611	0.004073	7	53	RAF1,HSPG2,PTPN11,PRKCZ,RERE,PRDM16,CASZ1
MicroRNA	hsa-miR-16-5p:Functional MTI	Functional MTI	miRTarbase	4.323e-05	0.3165	0.0004662	0.004417	10	1557	RAD51C,ADK,RAF1,KMT2D,HTRA1,SLC12A2,WIPF1,WT1,ALDH18A1,FGFR1
Drug	CID000006569	methyl ethyl ketone	Stitch	1.083e-07	0.00187	0.0004676	0.004832	13	587	RAF1,EPOR,PTPN11,MRAS,PDGFRA,AGT,SYT1,FGFR1,PRKCZ,CTNNB1,PTEN,MEF2A,IL6
GO: Biological Process	GO:0045229	external encapsulating structure organization		2.099e-05	0.08513	0.0004678	0.004156	9	398	HSPG2,MYH11,PDGFRA,ADAMTS9,AGT,WT1,SMOC1,IL6,FOXC1
MicroRNA	hsa-miR-875-5p:mirSVR_lowEffct	hsa-miR-875-5p:mirSVR_conserved_lowEffect-0.1-0.5	MicroRNA.org	4.353e-05	0.3187	0.0004687	0.004441	9	1245	TCF4,MYH11,FBN2,PDGFRA,PRKCZ,SMOC1,PTEN,TRIP12,JMJD1C
Mouse Phenotype	MP:0002191	abnormal artery morphology		5.675e-06	0.01877	0.0004692	0.004073	12	430	HSPG2,TCF7L2,FBN1,BCAS3,AGT,WT1,RERE,APOE,ACE,ZFPM2,FOXC1,TBX2
Human Phenotype	HP:0000464	Abnormality of the neck		1.687e-05	0.06495	0.0004706	0.004157	28	799	MPL,RAF1,HSPG2,TCF4,PTPN11,KMT2D,MRAS,FBN2,ARVCF,ALG9,DVL1,PEX1,ALDH18A1,MRPS16,FGFR1,PRKCZ,RERE,TBR1,PTEN,GMPPB,PRDM16,JMJD1C,ALG12,CASZ1,SLC39A13,ZFPM2,KDM4B,TBX2
MicroRNA	hsa-miR-3616-3p		MirDB	4.377e-05	0.3205	0.0004706	0.00446	5	287	CACNA1C,KMT2D,MRAS,SYT1,PTEN
Human Phenotype	HP:0000286	Epicanthus		1.707e-05	0.06571	0.0004727	0.004176	23	578	RAD51C,RAF1,HSPG2,PTPN11,ARVCF,BCAS3,ALG9,UBE3B,DVL1,WT1,PEX1,SYT1,FGFR1,PRKCZ,IFT80,RERE,PTEN,PRDM16,TRIP12,JMJD1C,ALG12,CASZ1,TBX2
Human Phenotype	HP:0002644	Abnormal pelvic girdle bone morphology		1.73e-05	0.0666	0.0004757	0.004202	26	709	RAD51C,HSPG2,KMT2D,FBN1,FBN2,POLR1A,SLC12A2,TRAIP,ALG9,UBE3B,DVL1,TCIRG1,ALDH18A1,LRP5,PLCB3,FGFR1,PRKCZ,IFT80,RERE,SIK3,SMOC1,PTEN,GMPPB,PRDM16,CASZ1,SLC39A13
MicroRNA	mmu-miR-6931-5p		MirDB	4.43e-05	0.3244	0.0004757	0.004507	7	701	MPL,CACNA1C,MYH11,PTPN11,KMT2D,TBR1,RAI1
MicroRNA	hsa-miR-499-3p:mirSVR_highEffct	hsa-miR-499-3p:mirSVR_nonconserved_highEffect-0.5	MicroRNA.org	4.461e-05	0.3267	0.0004781	0.00453	9	1249	RAD51C,TCF7L2,MRAS,PDGFRA,ADAMTS9,CWC27,WT1,IFT80,JMJD1C
MicroRNA	hsa-miR-182-5p:TargetScan	hsa-miR-182-5p	TargetScan	4.466e-05	0.327	0.0004781	0.00453	8	961	ADK,FBN1,MRAS,MLX,PDGFRA,ALG9,PRDM16,JMJD1C
MicroRNA	hsa-miR-4301:mirSVR_lowEffct	hsa-miR-4301:mirSVR_nonconserved_lowEffect-0.1-0.5	MicroRNA.org	4.532e-05	0.3318	0.0004842	0.004588	8	963	MYH11,SH2B3,PDGFRA,CWC27,RERE,TBR1,SMOC1,ANAPC7
MicroRNA	hsa-miR-431:mirSVR_lowEffct	hsa-miR-431:mirSVR_conserved_lowEffect-0.1-0.5	MicroRNA.org	4.536e-05	0.3321	0.0004842	0.004588	10	1566	TCF4,FBN2,SRD5A3,MLX,GUCY1A1,BCAS3,ALG9,WT1,IL6,KDM4B
MicroRNA	hsa-miR-223*:mirSVR_highEffct	hsa-miR-223*:mirSVR_nonconserved_highEffect-0.5	MicroRNA.org	4.545e-05	0.3328	0.0004844	0.00459	9	1252	RAD51C,ADK,MYH11,SLC12A2,WIPF1,PTEN,ACE,ZFPM2,FOXC1
GO: Biological Process	GO:0030326	embryonic limb morphogenesis		2.213e-05	0.08976	0.0004882	0.004338	6	148	CACNA1C,FBN2,LRP5,FGFR1,CTNNB1,TBX2
GO: Biological Process	GO:0046903	secretion		2.215e-05	0.08983	0.0004882	0.004338	16	1277	RAF1,CACNA1C,PTPN11,TCF7L2,FBN1,SLC12A2,AGT,DVL1,TCIRG1,LRP5,SYT1,FGFR1,LTBP2,APOE,ACE,IL6
GO: Biological Process	GO:0060249	anatomical structure homeostasis		2.227e-05	0.09031	0.0004882	0.004338	9	401	PTPN11,TCF7L2,SLC12A2,TCIRG1,LRP5,FGFR1,CTNNB1,IL6,FOXC1
ToppCell Atlas	4697b214e86c4b45ce28c8a0c356cf657f0266b7	lung_parenchyma-Endothelial-Lymphatic_EC-Lymphatic_EC_differentiating-|lung_parenchyma / Tissue groups, Lineages, Lineage subclass, Cell class Per Ethnicity	The Integrated Human Lung Cell Atlas	1.054e-05	0.167	0.0004884	0.005005	5	165	HSPG2,TCF4,HTRA1,SMOC1,ZFPM2
