## Supplementary Dataset STE for "Distinct pathway-based effects of blood pressure and body mass index on cardiovascular traits: comparison of novel Mendelian Randomization approaches" (part 27 of 58)

### Sheet: STE8 (continued)
Category	ID	Name	Source	p-value	q-value Bonferroni	q-value FDR B&H	q-value FDR B&Y	Hit Count in Query List	Hit Count in Genome	Hit in Query List
ToppCell Atlas	6db334cf3ca65f4b24ec07710f666373b7dd2b1f	renal_cortex_nuclei-CKD+DKD_normotensive-Endothelial-blood_vessel_endothelial_cell_of_kidney-arteriolar_vasa-recta_endothelial|renal_cortex_nuclei / Celltypes from Cells and Nuclei per compartment and clinical group	Integrated Single-nucleus and Single-cell RNA-seq of the Adult Human Kidney	1.054e-05	0.167	0.0004884	0.005005	5	165	HSPG2,TCF4,FBN1,SH2B3,ADAMTS9
ToppCell Atlas	f37fd95adc95d7753cf6e55ae819976513c7ec77	LV-13._Vascular_Smooth_Muscle|World / Chamber and Cluster_Paper	Transcriptional and Cellular Diversity of the Human Heart	1.054e-05	0.167	0.0004884	0.005005	5	165	CACNA1C,MYH11,GUCY1A1,DOCK8,TBX2
MicroRNA	hsa-miR-2115:mirSVR_lowEffct	hsa-miR-2115:mirSVR_nonconserved_lowEffect-0.1-0.5	MicroRNA.org	4.594e-05	0.3364	0.0004889	0.004633	11	1906	MRAS,FBN2,SH2B3,ARVCF,DOCK8,CWC27,NEK10,BCAS3,MAPKBP1,ACE,PRDM6
MicroRNA	hsa-miR-493*:mirSVR_highEffct	hsa-miR-493*:mirSVR_nonconserved_highEffect-0.5	MicroRNA.org	4.616e-05	0.338	0.0004905	0.004648	11	1907	TCF7L2,FBN1,SH2B3,PDGFRA,WT1,SYT1,PRKCZ,SIK3,ARID1A,MEF2A,JMJD1C
GO: Biological Process	GO:0007346	regulation of mitotic cell cycle		2.253e-05	0.09137	0.0004913	0.004365	11	618	RAD51C,RNASEH2B,PTPN11,LRP5,FGFR1,CTNNB1,PTEN,ARID1A,ANAPC7,TUBG1,FOXC1
MicroRNA	hsa-miR-4264:mirSVR_lowEffct	hsa-miR-4264:mirSVR_nonconserved_lowEffect-0.1-0.5	MicroRNA.org	4.634e-05	0.3393	0.0004917	0.00466	10	1570	RAD51C,HSPG2,PTPN11,TCF7L2,SLC12A2,PDGFRA,ARVCF,DOCK8,BCAS3,JMJD1C
GO: Biological Process	GO:0072073	kidney epithelium development		2.271e-05	0.0921	0.0004925	0.004376	7	222	AGT,WT1,FGFR1,PRKCZ,CTNNB1,FOXC1,TBX2
MicroRNA	hsa-miR-134:mirSVR_lowEffct	hsa-miR-134:mirSVR_conserved_lowEffect-0.1-0.5	MicroRNA.org	4.683e-05	0.3429	0.0004943	0.004684	10	1572	RAD51C,RAF1,KMT2D,DOCK8,BCAS3,ALG9,ALDH18A1,PRDM6,RAI1,TBX2
MicroRNA	hsa-miR-143*:mirSVR_lowEffct	hsa-miR-143*:mirSVR_nonconserved_lowEffect-0.1-0.5	MicroRNA.org	4.683e-05	0.3429	0.0004943	0.004684	10	1572	TCF4,MRAS,FBN2,DOCK8,SYT1,PRKCZ,MAPKBP1,PTEN,JMJD1C,PRDM6
MicroRNA	hsa-miR-1909*:mirSVR_lowEffct	hsa-miR-1909*:mirSVR_nonconserved_lowEffect-0.1-0.5	MicroRNA.org	4.699e-05	0.3441	0.0004943	0.004684	8	968	ADK,RAF1,MYH11,FBN2,SH2B3,SYT1,PLCB3,TBX2
MicroRNA	hsa-miR-19b-3p:TargetScan	hsa-miR-19b-3p	TargetScan	4.699e-05	0.3441	0.0004943	0.004684	8	968	RAF1,CACNA1C,NEK10,PTEN,ARID1A,MEF2A,CASZ1,BICC1
MicroRNA	hsa-miR-561:PITA	hsa-miR-561:PITA_TOP	PITA	4.699e-05	0.3441	0.0004943	0.004684	8	968	ADK,FBN1,SLC12A2,WT1,CTNNB1,PTEN,ZFPM2,FOXC1
MicroRNA	hsa-miR-19a-3p:TargetScan	hsa-miR-19a-3p	TargetScan	4.699e-05	0.3441	0.0004943	0.004684	8	968	RAF1,CACNA1C,NEK10,PTEN,ARID1A,MEF2A,CASZ1,BICC1
MicroRNA	hsa-miR-375:mirSVR_lowEffct	hsa-miR-375:mirSVR_conserved_lowEffect-0.1-0.5	MicroRNA.org	4.733e-05	0.3465	0.0004972	0.004711	8	969	RNASEH2B,FBN2,DOCK8,CWC27,AGT,IFT80,TBR1,FOXC1
MicroRNA	hsa-miR-4742-5p		MirDB	4.788e-05	0.3506	0.0005023	0.00476	6	482	PTPN11,DOCK8,SYT1,CTNNB1,JMJD1C,FOXC1
Mouse Phenotype	MP:0002998	abnormal bone remodeling		6.482e-06	0.02144	0.0005026	0.004363	8	173	FBN1,FBN2,TCIRG1,LRP5,FGFR1,APOE,IL6,SLC39A13
Mouse Phenotype	MP:0004166	abnormal limbic system morphology		6.504e-06	0.02151	0.0005026	0.004363	11	362	TCF4,KMT2D,UBE3B,AGT,RERE,CTNNB1,TBR1,APOE,PTEN,KDM4B,FOXC1
Mouse Phenotype	MP:0011085	postnatal lethality, complete penetrance		6.535e-06	0.02161	0.0005026	0.004363	12	436	ADK,CACNA1C,TCF4,MYH11,FBN1,PDGFRA,TCIRG1,SYT1,FGFR1,TBR1,SMOC1,BICC1
MicroRNA	hsa-miR-211:mirSVR_highEffct	hsa-miR-211:mirSVR_conserved_highEffect-0.5	MicroRNA.org	4.809e-05	0.3521	0.0005038	0.004774	10	1577	RAD51C,TCF4,FBN2,DOCK8,FGFR1,SMOC1,ARID1A,TRIP12,PRDM6,FOXC1
MicroRNA	hsa-miR-1286:mirSVR_lowEffct	hsa-miR-1286:mirSVR_nonconserved_lowEffect-0.1-0.5	MicroRNA.org	4.835e-05	0.354	0.0005045	0.00478	10	1578	MPL,RAF1,GUCY1A1,DOCK8,CWC27,BCAS3,TRAIP,FGFR1,SMOC1,ACE
MicroRNA	hsa-miR-148b:PITA	hsa-miR-148b:PITA_TOP	PITA	4.843e-05	0.3546	0.0005045	0.00478	6	483	TCF4,FBN1,SH2B3,SYT1,PTEN,ZFPM2
MicroRNA	hsa-miR-148a:PITA	hsa-miR-148a:PITA_TOP	PITA	4.843e-05	0.3546	0.0005045	0.00478	6	483	TCF4,FBN1,SH2B3,SYT1,PTEN,ZFPM2
MicroRNA	hsa-miR-152:PITA	hsa-miR-152:PITA_TOP	PITA	4.843e-05	0.3546	0.0005045	0.00478	6	483	TCF4,FBN1,SH2B3,SYT1,PTEN,ZFPM2
Human Phenotype	HP:0001883	Talipes		1.854e-05	0.07137	0.0005062	0.004471	22	539	CACNA1C,HSPG2,FBN1,FBN2,ARVCF,TRAIP,ALG9,PEX1,ALDH18A1,SYT1,FGFR1,PRKCZ,IFT80,RERE,SMOC1,PTEN,PRDM16,JMJD1C,ALG12,CASZ1,KDM4B,RAI1
MicroRNA	hsa-miR-196a:mirSVR_lowEffct	hsa-miR-196a:mirSVR_conserved_lowEffect-0.1-0.5	MicroRNA.org	4.89e-05	0.3581	0.0005086	0.004819	9	1264	RNASEH2B,PTPN11,FBN2,WIPF1,PDGFRA,TNFSF12,LTBP2,PRKCZ,BICC1
MicroRNA	hsa-miR-657:mirSVR_highEffct	hsa-miR-657:mirSVR_nonconserved_highEffect-0.5	MicroRNA.org	4.929e-05	0.3609	0.0005119	0.004851	7	713	MYH11,TCF7L2,SH2B3,UBE3B,WT1,CTNNB1,KDM4B
MicroRNA	hsa-miR-138-5p:TargetScan	hsa-miR-138-5p	TargetScan	4.955e-05	0.3628	0.0005139	0.00487	6	485	PTPN11,MRAS,MAPKBP1,GMPPB,JMJD1C,FOXC1
ToppCell Atlas	6a3fec116a0ba024ccb99fef08f8b2ecd2afe498	SmallIntestine_Child04-06-Mesenchymal-Pericytes-Contractile_pericyte_(PLN+)|SmallIntestine_Child04-06 / Per Region, Age_group, Lineage, cell class, cell type	Cells of the human intestinal tract mapped across space and time	1.117e-05	0.1771	0.0005162	0.00529	5	167	CACNA1C,MYH11,GUCY1A1,FOXC1,TBX2
MicroRNA	hsa-miR-5590-5p		MirDB	4.986e-05	0.365	0.0005163	0.004893	5	295	RAD51C,FBN2,LTBP2,BICC1,ZFPM2
Mouse Phenotype	MP:0012501	abnormal pericardial cavity morphology		6.904e-06	0.02283	0.0005189	0.004505	7	124	EPOR,HSPG2,FBN1,PDGFRA,WT1,ZFPM2,TBX2
GO: Biological Process	GO:0045165	cell fate commitment		2.407e-05	0.09764	0.0005193	0.004614	9	405	TCF7L2,WT1,FGFR1,CTNNB1,TBR1,CASZ1,IL6,FOXC1,TBX2
MicroRNA	hsa-miR-19a*:mirSVR_highEffct	hsa-miR-19a*:mirSVR_nonconserved_highEffect-0.5	MicroRNA.org	5.04e-05	0.3691	0.0005213	0.00494	9	1269	TCF4,MYH11,HTRA1,FBN1,CWC27,SYT1,RERE,ARID1A,PRDM6
ToppCell Atlas	b5d74500bdac0d680ce7eb7afa0b867b8d85e6a4	356C-Fibroblasts-Fibroblast-H-|356C / Donor, Lineage, Cell class and subclass (all cells)	Tissue Stability Cell Atlas - Lung Cells	1.15e-05	0.1822	0.0005283	0.005414	5	168	PDGFRA,AGT,PRDM6,BICC1,ZFPM2
ToppCell Atlas	838ce47d4958ba12047882f97925eddd02f081c7	356C-Fibroblasts-Fibroblast-H|356C / Donor, Lineage, Cell class and subclass (all cells)	Tissue Stability Cell Atlas - Lung Cells	1.15e-05	0.1822	0.0005283	0.005414	5	168	PDGFRA,AGT,PRDM6,BICC1,ZFPM2
Mouse Phenotype	MP:0000137	abnormal vertebrae morphology		7.646e-06	0.02529	0.0005297	0.004599	13	522	CACNA1C,HSPG2,TCF7L2,FBN1,FBN2,PDGFRA,LRP5,FGFR1,SIK3,APOE,JMJD1C,RAI1,FOXC1
Mouse Phenotype	MP:0000550	abnormal forelimb morphology		7.67e-06	0.02536	0.0005297	0.004599	8	177	HSPG2,TCF7L2,FBN1,FBN2,FGFR1,IFT80,SIK3,FOXC1
Mouse Phenotype	MP:0001914	hemorrhage		7.721e-06	0.02553	0.0005297	0.004599	14	606	RNASEH2B,RAF1,CACNA1C,HSPG2,PTPN11,FBN1,SLC12A2,PDGFRA,UBE3B,WT1,CTNNB1,ARID1A,ZFPM2,FOXC1
Mouse Phenotype	MP:0000601	small liver		7.939e-06	0.02625	0.0005297	0.004599	10	300	RNASEH2B,RAF1,CACNA1C,EPOR,PTPN11,AGT,WT1,EIF2AK4,SIK3,ZFPM2
Mouse Phenotype	MP:0000259	abnormal vascular development		7.968e-06	0.02635	0.0005297	0.004599	13	524	RAF1,CACNA1C,EPOR,HSPG2,MYH11,TCF7L2,PDGFRA,BCAS3,LRP5,ARID1A,PRDM6,FOXC1,TBX2
Mouse Phenotype	MP:0001784	abnormal fluid regulation		8.009e-06	0.02649	0.0005297	0.004599	16	787	RNASEH2B,EPOR,HSPG2,PTPN11,FBN1,FBN2,SLC12A2,PDGFRA,WT1,ARID1A,PRDM6,CASZ1,BICC1,ZFPM2,FOXC1,TBX2
Mouse Phenotype	MP:0002110	abnormal digit morphology		8.174e-06	0.02703	0.00053	0.004601	10	301	FBN1,FBN2,PDGFRA,LRP5,FGFR1,IFT80,SMOC1,RAI1,FOXC1,TBX2
MicroRNA	hsa-let-7i:mirSVR_lowEffct	hsa-let-7i:mirSVR_conserved_lowEffect-0.1-0.5	MicroRNA.org	5.14e-05	0.3764	0.0005309	0.00503	11	1930	MPL,MRAS,WIPF1,BCAS3,EIF2AK4,ACE,TRIP12,ANAPC7,CASZ1,IL6,SLC39A13
MicroRNA	hsa-miR-626:mirSVR_highEffct	hsa-miR-626:mirSVR_nonconserved_highEffect-0.5	MicroRNA.org	5.149e-05	0.377	0.000531	0.005032	7	718	WIPF1,MLX,SH2B3,CWC27,SYT1,RERE,FOXC1
Human Phenotype	HP:0008067	Abnormally lax or hyperextensible skin		1.972e-05	0.0759	0.0005345	0.004721	12	179	RAF1,PTPN11,FBN1,MRAS,SRD5A3,PEX1,ALDH18A1,MRPS16,PTEN,ALG12,SLC39A13,FOXC1
ToppCell Atlas	8ebe9a88111c53a09c25a7b6a164a0a17880458d	-Donor_05|World / lung cells shred on cell class, cell subclass, sample id	Pathobiology of Pulmonary Fibrosis (Reyfman et al., 2019)	1.184e-05	0.1876	0.0005369	0.005502	5	169	CACNA1C,FBN1,PDGFRA,LTBP2,TBX2
ToppCell Atlas	b7880361d45b2113178e08e3ccf60d243eeb4900	renal_medulla_nuclei-Adult_normal_reference-Mesenchymal-Fibroblast-kidney_interstitial_fibroblast-Adaptive_/_Maladaptive_/_Repairing_Fibroblast|renal_medulla_nuclei / Celltypes from Cells and Nuclei per compartment and clinical group	Integrated Single-nucleus and Single-cell RNA-seq of the Adult Human Kidney	1.184e-05	0.1876	0.0005369	0.005502	5	169	FBN1,LTBP2,SMOC1,PRDM6,ZFPM2
ToppCell Atlas	e992530776cab922d0360b275fb9cb8bd0017b06	TCGA-Liver-Primary_Tumor-Hepatocellular_Carcinoma-Hepatocellular_Carcinoma-6|TCGA-Liver / Sample_Type by Project: Shred V9	TCGA OncoMap	1.184e-05	0.1876	0.0005369	0.005502	5	169	CACNA1C,TCF4,FBN1,LTBP2,ZFPM2
ToppCell Atlas	2e43fb129ee9bdc3b31febc43c10f959bf0f4a7d	frontal_cortex-Non-neuronal-leptomeningeal_cell|frontal_cortex / Per Region, Lineage, Cell class, Cell type, Cell subtype	Shared and distinct transcriptomic cell types across neocortical areas	1.253e-05	0.1985	0.0005369	0.005502	5	171	HSPG2,PDGFRA,TNFSF12,APOE,FOXC1
ToppCell Atlas	e219a1aa59a96e4bc3e2eacf985679174a51de41	frontal_cortex-Non-neuronal-leptomeningeal_cell-VLMC|frontal_cortex / Per Region, Lineage, Cell class, Cell type, Cell subtype	Shared and distinct transcriptomic cell types across neocortical areas	1.253e-05	0.1985	0.0005369	0.005502	5	171	HSPG2,PDGFRA,TNFSF12,APOE,FOXC1
ToppCell Atlas	c62cad0f4212d1e9ea1ec3143ad3c4e06aff0ebf	Adult-Mesenchymal-vascular_smooth_muscle_cell|Adult / Lineage, Cell type, age group and donor	Human Lung Cells in 3 Age Groups (Wang et al.)	1.288e-05	0.2042	0.0005369	0.005502	5	172	CACNA1C,MYH11,GUCY1A1,PRDM6,TBX2
ToppCell Atlas	f027d2063351d48572fac88606f36376c4786480	renal_medulla_nuclei-Adult_normal_reference-Endothelial-lymphatic_endothelial_cell-lymphatic_endothelial_cell_of_renal_medulla-lymphatic_endothelial_cell_of_renal_medulla|renal_medulla_nuclei / Celltypes from Cells and Nuclei per compartment and clinical group	Integrated Single-nucleus and Single-cell RNA-seq of the Adult Human Kidney	1.288e-05	0.2042	0.0005369	0.005502	5	172	MPL,TCF4,FBN1,SMOC1,ZFPM2
ToppCell Atlas	813d4256b05b66ca11b08cc0026459d79f12c0eb	Control-Stromal-Pericyte|World / Disease state, Lineage and Cell class	Resident Cell Populations in IPF and COPD	1.288e-05	0.2042	0.0005369	0.005502	5	172	CACNA1C,GUCY1A1,ADAMTS9,PRDM6,TBX2
ToppCell Atlas	88f124071d28e3a12162abf1f9d497aa7277745b	renal_medulla_nuclei-Adult_normal_reference-Endothelial-lymphatic_endothelial_cell-lymphatic_endothelial_cell_of_renal_medulla|renal_medulla_nuclei / Celltypes from Cells and Nuclei per compartment and clinical group	Integrated Single-nucleus and Single-cell RNA-seq of the Adult Human Kidney	1.288e-05	0.2042	0.0005369	0.005502	5	172	MPL,TCF4,FBN1,SMOC1,ZFPM2
ToppCell Atlas	139ec88d77e5729b2e7aa9196a0e772bcfec7c6a	PND01-03-group-Fibroblast-MyoFB-3|PND01-03-group / lineage hierarchy within sample groups	Mouse developmental Lung	1.288e-05	0.2042	0.0005369	0.005502	5	172	MYH11,FBN1,FBN2,PDGFRA,LTBP2
ToppCell Atlas	8989ec75264810a2b042d52f1226ed7271fa57b4	renal_medulla_nuclei-Adult_normal_reference-Endothelial-lymphatic_endothelial_cell|renal_medulla_nuclei / Celltypes from Cells and Nuclei per compartment and clinical group	Integrated Single-nucleus and Single-cell RNA-seq of the Adult Human Kidney	1.288e-05	0.2042	0.0005369	0.005502	5	172	MPL,TCF4,FBN1,SMOC1,ZFPM2
ToppCell Atlas	197686570cec6d96a92e77e6409325d3bfe6f991	facs-Heart-LV-24m-Mesenchymal-smooth_muscle_cell|Heart / Tongue_Heart_Limb_Muscle_Aorta_Diaphragm - method, tissue, subtissue, age, lineage, cell ontology and free annotation	Mouse Aging Atlas- Tabula Muris Senis	1.362e-05	0.2159	0.0005369	0.005502	5	174	MYH11,ARVCF,GUCY1A1,BCAS3,TBX2
ToppCell Atlas	aedefa0a896270b17a5b9681708be0429b386979	Parenchyma_lung-Mesenchymal-Myofibroblastic-Myofibroblasts-Myofibroblasts_L.2.3.2.2|Parenchyma_lung / Tissue groups, Lineages, Lineage subclass, Cell_type2, Cell_subtypes_L4L5-Leiden	The Integrated Human Lung Cell Atlas	1.362e-05	0.2159	0.0005369	0.005502	5	174	MYH11,PDGFRA,LTBP2,ZFPM2,TBX2
ToppCell Atlas	2eee7b5471672b439f95eba11494c2adf8cb7006	facs-Heart-LV-24m-Mesenchymal-smooth_muscle_cell|Heart / Tongue_Heart_Limb_Muscle_Aorta_Diaphragm - method, tissue, subtissue, age, lineage, cell ontology and free annotation	Mouse Aging Atlas- Tabula Muris Senis	1.362e-05	0.2159	0.0005369	0.005502	5	174	MYH11,ARVCF,GUCY1A1,BCAS3,TBX2
ToppCell Atlas	68a6ed81e7e1f95b61f7ee20403980fa3a8db4d0	droplet-Limb_Muscle-Pre-Sort-18m-Mesenchymal-nan|Limb_Muscle / Tongue_Heart_Limb_Muscle_Aorta_Diaphragm - method, tissue, subtissue, age, lineage, cell ontology and free annotation	Mouse Aging Atlas- Tabula Muris Senis	1.362e-05	0.2159	0.0005369	0.005502	5	174	HSPG2,FBN1,PDGFRA,FGFR1,TBR1
ToppCell Atlas	1125f0d3a5b2388fa77a820dea0288e824d84a82	COVID-19-Heart-VSMC|COVID-19 / Disease (COVID-19 only), tissue and cell type	COVID-19 Autopsy Atlas (Lung, Liver, Kidney, Heart)	1.401e-05	0.222	0.0005369	0.005502	5	175	CACNA1C,MYH11,ADAMTS9,PRDM16,TBX2
ToppCell Atlas	472cd80b1f86a309916ff7a28a2e791e3a3c74fa	lung_parenchyma-Mesenchymal-Myofibroblastic-Myofibroblasts-African|lung_parenchyma / Tissue groups, Lineages, Lineage subclass, Cell class Per Ethnicity	The Integrated Human Lung Cell Atlas	1.44e-05	0.2281	0.0005369	0.005502	5	176	MYH11,PDGFRA,LTBP2,ZFPM2,TBX2
ToppCell Atlas	fee4e0f32aaf77294040c7af6c1f503571750d43	facs-Heart-LV-18m-Mesenchymal-fibroblast_of_cardiac_tissue|Heart / Tongue_Heart_Limb_Muscle_Aorta_Diaphragm - method, tissue, subtissue, age, lineage, cell ontology and free annotation	Mouse Aging Atlas- Tabula Muris Senis	1.44e-05	0.2281	0.0005369	0.005502	5	176	HTRA1,FBN1,PDGFRA,AGT,ACE
ToppCell Atlas	f25251abd4ef9fb077a978f9f9f658af58e4e0d2	facs-Heart-LV-18m-Mesenchymal-fibroblast_of_cardiac_tissue|Heart / Tongue_Heart_Limb_Muscle_Aorta_Diaphragm - method, tissue, subtissue, age, lineage, cell ontology and free annotation	Mouse Aging Atlas- Tabula Muris Senis	1.44e-05	0.2281	0.0005369	0.005502	5	176	HTRA1,FBN1,PDGFRA,AGT,ACE
ToppCell Atlas	ca4e5f3d1c5d7ec3295cbc314ae1da50ec396beb	Appendix-LymphNode_Adult-Mesenchymal-fibroblastic-Stromal_1_(CCL11+)|Appendix-LymphNode_Adult / Per Region, Age_group, Lineage, cell class, cell type	Cells of the human intestinal tract mapped across space and time	1.479e-05	0.2345	0.0005369	0.005502	5	177	FBN1,FBN2,PDGFRA,APOE,BICC1
ToppCell Atlas	d269c987e600fe436cfa9b13c594609e796b7130	kidney_cells-Hypertensive_with+without-CKD-Mesenchymal-glomerular_mesenchymal_cell-Mesangial_Cell-mesangial_typical-aged|kidney_cells / Celltypes from Cells and Nuclei per compartment and clinical group	Integrated Single-nucleus and Single-cell RNA-seq of the Adult Human Kidney	1.479e-05	0.2345	0.0005369	0.005502	5	177	TCF4,FBN1,PDGFRA,DOCK8,WT1
ToppCell Atlas	6891f60d29a07973f0748148a4f45e199a59889e	respiratory_airway-Mesenchymal-Smooth_muscle-SM_activated_stress_response-African|respiratory_airway / Tissue groups, Lineages, Lineage subclass, Cell class Per Ethnicity	The Integrated Human Lung Cell Atlas	1.479e-05	0.2345	0.0005369	0.005502	5	177	MYH11,GUCY1A1,ADAMTS9,AGT,TBX2
ToppCell Atlas	3e7d0c0666207a9983c2974df9081f3dbac3c960	Lafyatis_Rojas_2019_10Xv2-lung_parenchyma-Mesenchymal-Myofibroblastic-Myofibroblasts|lung_parenchyma / Tissue groups, Lineages, Lineage subclass, Cell class per Dataset	The Integrated Human Lung Cell Atlas	1.479e-05	0.2345	0.0005369	0.005502	5	177	MYH11,PDGFRA,LTBP2,BICC1,TBX2
ToppCell Atlas	185b44700f06ec58b3c09c80520502166c965fd6	Children_(3_yrs)-Mesenchymal-pericyte_cell-D046|Children_(3_yrs) / Lineage, Cell type, age group and donor	Human Lung Cells in 3 Age Groups (Wang et al.)	1.52e-05	0.2409	0.0005369	0.005502	5	178	CACNA1C,MYH11,LTBP2,PTEN,TBX2
ToppCell Atlas	b2f4628d731269c97b6a5486d2f488d78b51abac	Distal_airway-Mesenchymal-Smooth_muscle-SM_activated_stress_response-SM_activated_stress_response_L.2.3.0.1|Distal_airway / Tissue groups, Lineages, Lineage subclass, Cell_type2, Cell_subtypes_L4L5-Leiden	The Integrated Human Lung Cell Atlas	1.52e-05	0.2409	0.0005369	0.005502	5	178	MYH11,GUCY1A1,LTBP2,ZFPM2,TBX2
ToppCell Atlas	7033689f23cbd6ffbb4b03bb5952e528924e243d	Distal_airway-Mesenchymal-Smooth_muscle-SM_activated_stress_response|Distal_airway / Tissue groups, Lineages, Lineage subclass, Cell_type2, Cell_subtypes_L4L5-Leiden	The Integrated Human Lung Cell Atlas	1.52e-05	0.2409	0.0005369	0.005502	5	178	MYH11,GUCY1A1,LTBP2,ZFPM2,TBX2
ToppCell Atlas	42347269ab4dadd16870848702aee49d8661c5c7	Misharin_2021-respiratory_airway-Mesenchymal-Fibroblastic-Peribronchial_fibroblasts|respiratory_airway / Tissue groups, Lineages, Lineage subclass, Cell class per Dataset	The Integrated Human Lung Cell Atlas	1.52e-05	0.2409	0.0005369	0.005502	5	178	PDGFRA,LTBP2,PRDM6,BICC1,TBX2
ToppCell Atlas	b62f2dfc086f159fd04fe6853bcf1bb50d6c39fe	respiratory_airway_nasal-Mesenchymal-Smooth_muscle-Smooth_muscle|respiratory_airway_nasal / Tissue groups, Lineages, Lineage subclass, Cell class Per Ethnicity	The Integrated Human Lung Cell Atlas	1.562e-05	0.2475	0.0005369	0.005502	5	179	MYH11,GUCY1A1,LTBP2,APOE,TBX2
ToppCell Atlas	10fadbaa1b6d21cbf9f354d717cc4c225619f4fd	-Donor_02|World / lung cells shred on cell class, cell subclass, sample id	Pathobiology of Pulmonary Fibrosis (Reyfman et al., 2019)	1.562e-05	0.2475	0.0005369	0.005502	5	179	CACNA1C,FBN1,PDGFRA,LTBP2,TBX2
ToppCell Atlas	f5bb4d3a27d56698473219970e764084096cc582	droplet-Lung-18m-Mesenchymal-myofibroblast-pericyte_cell|18m / method, tissue, age, lineage, sublineage, cell ontologies, cell type and subtype	Mouse Aging Atlas- Tabula Muris Senis (Lung and Trachea)	1.562e-05	0.2475	0.0005369	0.005502	5	179	MYH11,ARVCF,GUCY1A1,LTBP2,TBX2
ToppCell Atlas	5c705627bd13a5b2c7b0062fb3d94e4eb1589327	COPD-Stromal-SMC|COPD / Disease state, Lineage and Cell class	Resident Cell Populations in IPF and COPD	1.562e-05	0.2475	0.0005369	0.005502	5	179	CACNA1C,MYH11,GUCY1A1,ADAMTS9,TBX2
ToppCell Atlas	a69ad6912b5c10bb9f9d800f724c792341e9bab1	COVID-19-Heart-VSMC|Heart / Disease (COVID-19 only), tissue and cell type	COVID-19 Autopsy Atlas (Lung, Liver, Kidney, Heart)	1.562e-05	0.2475	0.0005369	0.005502	5	179	CACNA1C,MYH11,ADAMTS9,PRDM16,TBX2
ToppCell Atlas	e4224b2e9c4ae7da62cf670adf811f4112c7d060	-Donor_06|World / lung cells shred on cell class, cell subclass, sample id	Pathobiology of Pulmonary Fibrosis (Reyfman et al., 2019)	1.562e-05	0.2475	0.0005369	0.005502	5	179	CACNA1C,FBN1,PDGFRA,LTBP2,TBX2
ToppCell Atlas	58781f0e934c2dbaf0ad6b6eac2218ef6ba5050f	respiratory_airway_nasal-Mesenchymal-Smooth_muscle-Smooth_muscle-European|respiratory_airway_nasal / Tissue groups, Lineages, Lineage subclass, Cell class Per Ethnicity	The Integrated Human Lung Cell Atlas	1.562e-05	0.2475	0.0005369	0.005502	5	179	MYH11,GUCY1A1,LTBP2,APOE,TBX2
ToppCell Atlas	fa03ec3cc0132f977b4cb28e7b23789732375183	droplet-Lung-18m-Mesenchymal-myofibroblast-pericyte_cell-pericyte|18m / method, tissue, age, lineage, sublineage, cell ontologies, cell type and subtype	Mouse Aging Atlas- Tabula Muris Senis (Lung and Trachea)	1.562e-05	0.2475	0.0005369	0.005502	5	179	MYH11,ARVCF,GUCY1A1,LTBP2,TBX2
ToppCell Atlas	0d7e230d1bec43947a42538f15b3571f9e3e0223	respiratory_airway_nasal-Mesenchymal-Smooth_muscle|respiratory_airway_nasal / Tissue groups, Lineages, Lineage subclass, Cell class Per Ethnicity	The Integrated Human Lung Cell Atlas	1.562e-05	0.2475	0.0005369	0.005502	5	179	MYH11,GUCY1A1,LTBP2,APOE,TBX2
ToppCell Atlas	14fc8ccb6b215063d747643f47d780d2b237eb67	human_hepatoblastoma-Tumor_cells-T6|Tumor_cells / Sample and Cell Type and Tumor Cluster (all cells)	Human Hepatoblastoma Atlas	1.562e-05	0.2475	0.0005369	0.005502	5	179	TCF4,MYH11,SLC12A2,FGFR1,ZFPM2
ToppCell Atlas	6b99b27239e59f6669cf02cae886df172f406230	Jain_Misharin_2021_10Xv2-respiratory_airway_nasal-Mesenchymal-Fibroblastic-Adventitial_fibroblasts|respiratory_airway_nasal / Tissue groups, Lineages, Lineage subclass, Cell class per Dataset	The Integrated Human Lung Cell Atlas	1.562e-05	0.2475	0.0005369	0.005502	5	179	HTRA1,FBN2,GUCY1A1,FGFR1,LTBP2
ToppCell Atlas	9acbf3edd74f6c630a71b0924457f168c3b5b422	Barbry_Leroy_2020-respiratory_airway_nasal-Mesenchymal-Smooth_muscle-Smooth_muscle|respiratory_airway_nasal / Tissue groups, Lineages, Lineage subclass, Cell class per Dataset	The Integrated Human Lung Cell Atlas	1.604e-05	0.2542	0.0005369	0.005502	5	180	TCF4,MYH11,GUCY1A1,BCAS3,APOE
ToppCell Atlas	7085a851807e6a833965e1366946db0bbc5174e2	Bronchial_Biopsy-Mesenchymal-Smooth_muscle|Bronchial_Biopsy / Tissue, Lineage and Cell class of Lung Cells from 10X	A Cellular Census of Human Lungs (Vieira Braga et al)	1.604e-05	0.2542	0.0005369	0.005502	5	180	CACNA1C,MYH11,GUCY1A1,APOE,TBX2
ToppCell Atlas	8aae3c6c3ef8421ab9eb303be426a47b4561c046	Barbry_Leroy_2020-respiratory_airway_nasal-Mesenchymal-Smooth_muscle|respiratory_airway_nasal / Tissue groups, Lineages, Lineage subclass, Cell class per Dataset	The Integrated Human Lung Cell Atlas	1.604e-05	0.2542	0.0005369	0.005502	5	180	TCF4,MYH11,GUCY1A1,BCAS3,APOE
ToppCell Atlas	f6a05b3751b01e74b2de8440801b0eb2e723c199	droplet-Lung-nan-18m-Mesenchymal-Pericyte|Lung / Lung_Trachea - method, tissue, subtissue, age, lineage, cell ontology and free annotation	Mouse Aging Atlas- Tabula Muris Senis	1.604e-05	0.2542	0.0005369	0.005502	5	180	MYH11,ARVCF,GUCY1A1,LTBP2,TBX2
ToppCell Atlas	dfc75ae4395ff46fbec2c54915d98ead5a1ba1a1	droplet-Lung-nan-18m-Mesenchymal-pericyte_cell|Lung / Lung_Trachea - method, tissue, subtissue, age, lineage, cell ontology and free annotation	Mouse Aging Atlas- Tabula Muris Senis	1.604e-05	0.2542	0.0005369	0.005502	5	180	MYH11,ARVCF,GUCY1A1,LTBP2,TBX2
ToppCell Atlas	2de249f9dfbdb81af335f2e637785309030a6758	lung_parenchyma-Mesenchymal-Fibroblastic-Adventitial_fibroblasts-Hispanic_or_Latin_American|lung_parenchyma / Tissue groups, Lineages, Lineage subclass, Cell class Per Ethnicity	The Integrated Human Lung Cell Atlas	1.648e-05	0.2611	0.0005369	0.005502	5	181	HTRA1,FBN1,AGT,LTBP2,ZFPM2
ToppCell Atlas	8dfb42d096db6c2df9b41303a7199d134d4bff07	RA-07._Pericyte|RA / Chamber and Cluster_Paper	Transcriptional and Cellular Diversity of the Human Heart	1.648e-05	0.2611	0.0005369	0.005502	5	181	CACNA1C,GUCY1A1,ADAMTS9,PTEN,TBX2
ToppCell Atlas	9ede19228ba5c0668a9c06c915510b95585216ef	Children_(3_yrs)-Mesenchymal-matrix_fibroblast_1_cell-D046|Children_(3_yrs) / Lineage, Cell type, age group and donor	Human Lung Cells in 3 Age Groups (Wang et al.)	1.648e-05	0.2611	0.0005369	0.005502	5	181	CACNA1C,FBN1,PRDM6,BICC1,TBX2
ToppCell Atlas	1cfb03eb03a37b036b4eeacec69c9b8163af1ee4	Mesenchymal_cells-Adipo-CAR|Mesenchymal_cells / Lineage and Cell class	Mouse Bone Marrow Niche (Baccin et al)	1.648e-05	0.2611	0.0005369	0.005502	5	181	AGT,LTBP2,APOE,SMOC1,FOXC1
ToppCell Atlas	9edaccf1154cec92ca9a28e9b1f9075cfd422bfd	droplet-Lung-LUNG-1m-Mesenchymal-pericyte_cell|Lung / Lung_Trachea - method, tissue, subtissue, age, lineage, cell ontology and free annotation	Mouse Aging Atlas- Tabula Muris Senis	1.692e-05	0.2681	0.0005369	0.005502	5	182	EPOR,MYH11,GUCY1A1,LTBP2,TBX2
ToppCell Atlas	2075efeae633550fb2eb026d0dfd741c8252482e	RA-07._Pericyte|World / Chamber and Cluster_Paper	Transcriptional and Cellular Diversity of the Human Heart	1.692e-05	0.2681	0.0005369	0.005502	5	182	CACNA1C,GUCY1A1,ADAMTS9,PTEN,TBX2
ToppCell Atlas	aba4c06d5d7618ac21b2695bca8e7a1346a91090	droplet-Lung-LUNG-1m-Mesenchymal-Pericyte|Lung / Lung_Trachea - method, tissue, subtissue, age, lineage, cell ontology and free annotation	Mouse Aging Atlas- Tabula Muris Senis	1.692e-05	0.2681	0.0005369	0.005502	5	182	EPOR,MYH11,GUCY1A1,LTBP2,TBX2
ToppCell Atlas	eb6b8d72dd746cbef160ee944fed419079d26a64	Somatosensory_Cortex_(S1)-Non-neuronal-Macroglial-OPC|Somatosensory_Cortex_(S1) / Sample group (Anatomical region groups), lineage, cell class, cell subclass and cell type	Human Multiple Cortical Areas SMART-seq	1.737e-05	0.2753	0.0005369	0.005502	5	183	HTRA1,WIPF1,PDGFRA,FGFR1,SMOC1
ToppCell Atlas	b153425ab0df1e5fa9b953e1f6d4e8e3dc6621b0	droplet-Lung-nan-21m-Mesenchymal-Myofibroblast|Lung / Lung_Trachea - method, tissue, subtissue, age, lineage, cell ontology and free annotation	Mouse Aging Atlas- Tabula Muris Senis	1.737e-05	0.2753	0.0005369	0.005502	5	183	MYH11,HTRA1,GUCY1A1,AGT,SYT1
ToppCell Atlas	a03dd563af9b15cb1f5de5732a229405a9f82d84	tumor_Lung-Fibroblasts-Pericytes|tumor_Lung / Location, Cell class and cell subclass	Human Metastatic Lung Adenocarcinoma (Nayoung Kim et al)	1.737e-05	0.2753	0.0005369	0.005502	5	183	CACNA1C,MYH11,GUCY1A1,ADAMTS9,TBX2
ToppCell Atlas	7df20e3172a1220ff427f30181f4f0c3b7fe2d42	IPF-Epithelial-Mesothelial|World / Disease state, Lineage and Cell class	Resident Cell Populations in IPF and COPD	1.737e-05	0.2753	0.0005369	0.005502	5	183	MST1,ADAMTS9,WT1,BICC1,ZFPM2
ToppCell Atlas	63294d66e3ccf152ffe5d1237106764c14390b62	facs-Lung-EPCAM-24m-Mesenchymal-Adventitial_Fibroblast|Lung / Lung_Trachea - method, tissue, subtissue, age, lineage, cell ontology and free annotation	Mouse Aging Atlas- Tabula Muris Senis	1.737e-05	0.2753	0.0005369	0.005502	5	183	HTRA1,FBN1,APOE,IL6,BICC1
ToppCell Atlas	19e7be1cfdd111bfb840532a6f7c780345dffccf	droplet-Lung-nan-21m-Mesenchymal-pulmonary_interstitial_fibroblast|Lung / Lung_Trachea - method, tissue, subtissue, age, lineage, cell ontology and free annotation	Mouse Aging Atlas- Tabula Muris Senis	1.737e-05	0.2753	0.0005369	0.005502	5	183	MYH11,HTRA1,GUCY1A1,AGT,SYT1
ToppCell Atlas	7e5c467fd1b156b928f1611a12ab4affb9f714b7	facs-Lung-EPCAM-24m-Mesenchymal-adventitial_cell|Lung / Lung_Trachea - method, tissue, subtissue, age, lineage, cell ontology and free annotation	Mouse Aging Atlas- Tabula Muris Senis	1.737e-05	0.2753	0.0005369	0.005502	5	183	HTRA1,FBN1,APOE,IL6,BICC1
ToppCell Atlas	fc31a43a637423cb3bb9aa184a3a889a0b9aaea6	Adult-Mesenchymal-pericyte_cell-D122|Adult / Lineage, Cell type, age group and donor	Human Lung Cells in 3 Age Groups (Wang et al.)	1.737e-05	0.2753	0.0005369	0.005502	5	183	CACNA1C,MYH11,ADAMTS9,PTEN,TBX2
ToppCell Atlas	d858e70ea321ce67fcc261979c8e05d08a0142a1	Somatosensory_Cortex_(S1)-Non-neuronal-Macroglial-OPC-OPC_L1-6_MYT1|Somatosensory_Cortex_(S1) / Sample group (Anatomical region groups), lineage, cell class, cell subclass and cell type	Human Multiple Cortical Areas SMART-seq	1.737e-05	0.2753	0.0005369	0.005502	5	183	HTRA1,WIPF1,PDGFRA,FGFR1,SMOC1
ToppCell Atlas	a8be2c9a3f1deac67c6cf36622f0393745c05e15	renal_cortex_nuclei-Renal_AKI_(acute_kidney_injury)-Mesenchymal-Fibroblast-high_collagen-matrisome_fibroblast-|renal_cortex_nuclei / Celltypes from Cells and Nuclei per compartment and clinical group	Integrated Single-nucleus and Single-cell RNA-seq of the Adult Human Kidney	1.783e-05	0.2826	0.0005369	0.005502	5	184	FBN1,PDGFRA,GUCY1A1,PTEN,ZFPM2
ToppCell Atlas	14bf1a8af7c4b8436cd8f6ee3079022dd41fe415	Broncho-tracheal-Mesenchymal-Smooth_muscle-SM_activated_stress_response|Broncho-tracheal / Tissue groups, Lineages, Lineage subclass, Cell_type2, Cell_subtypes_L4L5-Leiden	The Integrated Human Lung Cell Atlas	1.783e-05	0.2826	0.0005369	0.005502	5	184	MYH11,GUCY1A1,AGT,IL6,TBX2
ToppCell Atlas	a869d0d0d49883a9131d9a486d4e0e4337f827dd	kidney_cells-Renal_AKI_(acute_kidney_injury)-Mesenchymal-Fibroblast-kidney_interstitial_fibroblast|kidney_cells / Celltypes from Cells and Nuclei per compartment and clinical group	Integrated Single-nucleus and Single-cell RNA-seq of the Adult Human Kidney	1.783e-05	0.2826	0.0005369	0.005502	5	184	FBN1,PDGFRA,WT1,SYT1,SMOC1
ToppCell Atlas	9c20b50f8d6ac689d41d5440c835f9db8d04758b	facs-Heart-RV-3m-Mesenchymal-valve_cell|Heart / Tongue_Heart_Limb_Muscle_Aorta_Diaphragm - method, tissue, subtissue, age, lineage, cell ontology and free annotation	Mouse Aging Atlas- Tabula Muris Senis	1.783e-05	0.2826	0.0005369	0.005502	5	184	SLC12A2,SH2B3,GUCY1A1,PTEN,TBX2
ToppCell Atlas	3a8974312fefd87108395cd88d38f4cda9723852	Misharin_Budinger_2018-lung_parenchyma-Mesenchymal-Fibroblastic-Peribronchial_fibroblasts|lung_parenchyma / Tissue groups, Lineages, Lineage subclass, Cell class per Dataset	The Integrated Human Lung Cell Atlas	1.783e-05	0.2826	0.0005369	0.005502	5	184	MYH11,FBN1,PDGFRA,LTBP2,TBX2
ToppCell Atlas	4cb5f299dd7413e0be1ad7af817ee614b23a18ae	droplet-Lung-1m-Mesenchymal-myofibroblast-pericyte_cell-pericyte|1m / method, tissue, age, lineage, sublineage, cell ontologies, cell type and subtype	Mouse Aging Atlas- Tabula Muris Senis (Lung and Trachea)	1.783e-05	0.2826	0.0005369	0.005502	5	184	EPOR,MYH11,GUCY1A1,LTBP2,TBX2
ToppCell Atlas	2b7e6f91e11c228f0521e099886867d9e998e78d	Adult-Mesenchymal-matrix_fibroblast_2_cell-D122|Adult / Lineage, Cell type, age group and donor	Human Lung Cells in 3 Age Groups (Wang et al.)	1.783e-05	0.2826	0.0005369	0.005502	5	184	FBN1,FGFR1,PRDM6,BICC1,ZFPM2
ToppCell Atlas	7965bb3621b543f3d4f78aba37ef50d12c736cf5	kidney_cells-Renal_AKI_(acute_kidney_injury)-Mesenchymal-Fibroblast-kidney_interstitial_fibroblast-Adaptive_/_Maladaptive_/_Repairing_Fibroblast|kidney_cells / Celltypes from Cells and Nuclei per compartment and clinical group	Integrated Single-nucleus and Single-cell RNA-seq of the Adult Human Kidney	1.783e-05	0.2826	0.0005369	0.005502	5	184	FBN1,PDGFRA,WT1,SYT1,SMOC1
ToppCell Atlas	6b30f8db271a32456cb8cd9d47643411e06cd592	renal_cortex_nuclei-Renal_AKI_(acute_kidney_injury)-Mesenchymal-Fibroblast-high_collagen-matrisome_fibroblast|renal_cortex_nuclei / Celltypes from Cells and Nuclei per compartment and clinical group	Integrated Single-nucleus and Single-cell RNA-seq of the Adult Human Kidney	1.783e-05	0.2826	0.0005369	0.005502	5	184	FBN1,PDGFRA,GUCY1A1,PTEN,ZFPM2
ToppCell Atlas	31dbe6119a3bcd266ae5e9b340c853d9ff680dce	facs-Heart-RV-3m-Mesenchymal-valve_cell|Heart / Tongue_Heart_Limb_Muscle_Aorta_Diaphragm - method, tissue, subtissue, age, lineage, cell ontology and free annotation	Mouse Aging Atlas- Tabula Muris Senis	1.783e-05	0.2826	0.0005369	0.005502	5	184	SLC12A2,SH2B3,GUCY1A1,PTEN,TBX2
ToppCell Atlas	39bb0eb55bdc2cea46e41c7f21d8c5883f14e6bd	droplet-Lung-1m-Mesenchymal-myofibroblast-pericyte_cell|1m / method, tissue, age, lineage, sublineage, cell ontologies, cell type and subtype	Mouse Aging Atlas- Tabula Muris Senis (Lung and Trachea)	1.783e-05	0.2826	0.0005369	0.005502	5	184	EPOR,MYH11,GUCY1A1,LTBP2,TBX2
ToppCell Atlas	75d528a8423cce0cd29052595c614a8f106c9f79	Broncho-tracheal-Mesenchymal-Smooth_muscle-SM_activated_stress_response-SM_activated_stress_response_L.2.3.0.1|Broncho-tracheal / Tissue groups, Lineages, Lineage subclass, Cell_type2, Cell_subtypes_L4L5-Leiden	The Integrated Human Lung Cell Atlas	1.783e-05	0.2826	0.0005369	0.005502	5	184	MYH11,GUCY1A1,AGT,IL6,TBX2
ToppCell Atlas	506eee2c1b6e8acec3aa8b2c66868010006c4c14	metastatic_Lymph_Node-Fibroblasts-COL14A1+_matrix_FBs|metastatic_Lymph_Node / Location, Cell class and cell subclass	Human Metastatic Lung Adenocarcinoma (Nayoung Kim et al)	1.83e-05	0.29	0.0005369	0.005502	5	185	HSPG2,FBN1,PDGFRA,LTBP2,ZFPM2
ToppCell Atlas	ae49c61f6ecf128fe2a958b8c75c83688da75f59	Endothelial-A-Donor_04|World / lung cells shred on cell class, cell subclass, sample id	Pathobiology of Pulmonary Fibrosis (Reyfman et al., 2019)	1.83e-05	0.29	0.0005369	0.005502	5	185	HSPG2,TCF4,ADAMTS9,IL6,FOXC1
ToppCell Atlas	23579988036fc1925992c31919750f9b3fe9f790	COPD-Epithelial-Mesothelial|World / Disease state, Lineage and Cell class	Resident Cell Populations in IPF and COPD	1.83e-05	0.29	0.0005369	0.005502	5	185	MST1,ADAMTS9,WT1,BICC1,ZFPM2
ToppCell Atlas	8f95d8e591bf7379d13f5a0545b0cb49e2b1ab5d	COVID-19-Heart-Fib_2|COVID-19 / Disease (COVID-19 only), tissue and cell type	COVID-19 Autopsy Atlas (Lung, Liver, Kidney, Heart)	1.83e-05	0.29	0.0005369	0.005502	5	185	TCF4,FBN1,LTBP2,BICC1,ZFPM2
ToppCell Atlas	a5aebf2b9b05b550d021272731d68af9a6b1229d	COVID-19-Fibroblasts-Adventitial_FB|COVID-19 / group, cell type (main and fine annotations)	COVID-19 Lung Autopsy Data (SCP1219)	1.83e-05	0.29	0.0005369	0.005502	5	185	CACNA1C,FBN1,PDGFRA,BICC1,ZFPM2
ToppCell Atlas	673308ca0514a4d3629d61fe91e9d8fb31b72166	COVID-19-kidney-FLT1+PLVAP+EC|COVID-19 / Disease (COVID-19 only), tissue and cell type	COVID-19 Autopsy Atlas (Lung, Liver, Kidney, Heart)	1.83e-05	0.29	0.0005369	0.005502	5	185	TCF4,ADAMTS9,FGFR1,CTNNB1,JMJD1C
ToppCell Atlas	4905adaeeffd353e089578e5ea614437dbe794e6	COVID-19-Fibroblasts-Pericytes|COVID-19 / group, cell type (main and fine annotations)	COVID-19 Lung Autopsy Data (SCP1219)	1.83e-05	0.29	0.0005369	0.005502	5	185	CACNA1C,GUCY1A1,ADAMTS9,PTEN,TBX2
ToppCell Atlas	4e983de6d2515082f9e555f4f949cec84281c140	droplet-Trachea-3m-Mesenchymal-fibroblast-fibroblast_of_trachea-tracheal_fibroblast_l1|3m / method, tissue, age, lineage, sublineage, cell ontologies, cell type and subtype	Mouse Aging Atlas- Tabula Muris Senis (Lung and Trachea)	1.878e-05	0.2976	0.0005369	0.005502	5	186	HTRA1,PDGFRA,LTBP2,SMOC1,BICC1
ToppCell Atlas	e4a75c0387fa181dfbbb203748aefca3c39cd4bd	renal_cortex_nuclei-Renal_AKI_(acute_kidney_injury)-Mesenchymal-Fibroblast-Collagen+matrisome-high_fibroblast|renal_cortex_nuclei / Celltypes from Cells and Nuclei per compartment and clinical group	Integrated Single-nucleus and Single-cell RNA-seq of the Adult Human Kidney	1.878e-05	0.2976	0.0005369	0.005502	5	186	FBN1,PDGFRA,GUCY1A1,PTEN,ZFPM2
ToppCell Atlas	1e67bfb248366d7395efdd2d5e70a97bdb2e68af	droplet-Lung-LUNG-1m-Endothelial-Artery_endothelial_cell|Lung / Lung_Trachea - method, tissue, subtissue, age, lineage, cell ontology and free annotation	Mouse Aging Atlas- Tabula Muris Senis	1.878e-05	0.2976	0.0005369	0.005502	5	186	HSPG2,HTRA1,MRAS,PRDM16,FOXC1
ToppCell Atlas	cb1fc4b9140666b43415e21c9b434dc9b144e9d0	human_hepatoblastoma-Hepatic_Stellate_cells|World / Sample and Cell Type and Tumor Cluster (all cells)	Human Hepatoblastoma Atlas	1.878e-05	0.2976	0.0005369	0.005502	5	186	CACNA1C,FBN1,GUCY1A1,ADAMTS9,ZFPM2
ToppCell Atlas	1be9f62daf193b7df8acf4ea8e1a221e6cdeea86	Mid-temporal_gyrus_(MTG)-Non-neuronal-Macroglial-OPC|Mid-temporal_gyrus_(MTG) / Sample group (Anatomical region groups), lineage, cell class, cell subclass and cell type	Human Multiple Cortical Areas SMART-seq	1.878e-05	0.2976	0.0005369	0.005502	5	186	HTRA1,WIPF1,PDGFRA,FGFR1,SMOC1
ToppCell Atlas	7c1807fca590cdccf7f5734460bac228d33964ca	droplet-Lung-21m-Mesenchymal-fibroblast-adventitial_fibroblast-adventitial_fibroblast_l1|21m / method, tissue, age, lineage, sublineage, cell ontologies, cell type and subtype	Mouse Aging Atlas- Tabula Muris Senis (Lung and Trachea)	1.878e-05	0.2976	0.0005369	0.005502	5	186	HSPG2,HTRA1,FBN1,PDGFRA,WT1
ToppCell Atlas	f52db089fcc478bc06f88252c50ed25e6b17d2ef	renal_cortex_nuclei-Renal_AKI_(acute_kidney_injury)-Mesenchymal-Fibroblast-Collagen+matrisome-high_fibroblast-|renal_cortex_nuclei / Celltypes from Cells and Nuclei per compartment and clinical group	Integrated Single-nucleus and Single-cell RNA-seq of the Adult Human Kidney	1.878e-05	0.2976	0.0005369	0.005502	5	186	FBN1,PDGFRA,GUCY1A1,PTEN,ZFPM2
ToppCell Atlas	73358dc446d87fe385db397f02826744b7630db0	Mid-temporal_gyrus_(MTG)-Non-neuronal-Macroglial-OPC-OPC_L1-6_MYT1|Mid-temporal_gyrus_(MTG) / Sample group (Anatomical region groups), lineage, cell class, cell subclass and cell type	Human Multiple Cortical Areas SMART-seq	1.878e-05	0.2976	0.0005369	0.005502	5	186	HTRA1,WIPF1,PDGFRA,FGFR1,SMOC1
ToppCell Atlas	e93415b59dd89bc8a966dab0e0b65fe215933598	(2)_Fibroblasts-(20)_Fibro-1|(2)_Fibroblasts / Cell class and subclass of bone marrow stroma cells in homeostatis	Mouse Bone Marrow Niche (Baryawno et al)	1.878e-05	0.2976	0.0005369	0.005502	5	186	FBN1,PDGFRA,ACE,IL6,BICC1
ToppCell Atlas	ffbc78058be8f0dc2e0335cc4c3195a636d17721	droplet-Lung-1m-Endothelial-arterial_endothelial|1m / method, tissue, age, lineage, sublineage, cell ontologies, cell type and subtype	Mouse Aging Atlas- Tabula Muris Senis (Lung and Trachea)	1.878e-05	0.2976	0.0005369	0.005502	5	186	HSPG2,HTRA1,MRAS,PRDM16,FOXC1
ToppCell Atlas	ed0a91f47e77fe21d4c7678d0f2a7c5f97d63dda	facs-Heart-LA-24m-Mesenchymal|Heart / Tongue_Heart_Limb_Muscle_Aorta_Diaphragm - method, tissue, subtissue, age, lineage, cell ontology and free annotation	Mouse Aging Atlas- Tabula Muris Senis	1.878e-05	0.2976	0.0005369	0.005502	5	186	HTRA1,FBN1,GUCY1A1,ACE,BICC1
ToppCell Atlas	e044b3428b7eacfdc72d0f57cdabaa1de04c74cd	E16.5-samps-Mesenchymal-Myofibroblast|E16.5-samps / Age Group, Lineage, Cell class and subclass	Mouse_Lung_DevAtlas	1.878e-05	0.2976	0.0005369	0.005502	5	186	MYH11,HTRA1,PDGFRA,AGT,LTBP2
ToppCell Atlas	ed924852cd7132c8f6703522037dc22bd2c83193	droplet-Lung-1m-Endothelial-arterial_endothelial-pulmonary_artery_endothelial_cell|1m / method, tissue, age, lineage, sublineage, cell ontologies, cell type and subtype	Mouse Aging Atlas- Tabula Muris Senis (Lung and Trachea)	1.878e-05	0.2976	0.0005369	0.005502	5	186	HSPG2,HTRA1,MRAS,PRDM16,FOXC1
ToppCell Atlas	9307fc00e1d6bbd95572f49493165ecea9880a40	lung_parenchyma-Mesenchymal-Fibroblastic-Peribronchial_fibroblasts-African|lung_parenchyma / Tissue groups, Lineages, Lineage subclass, Cell class Per Ethnicity	The Integrated Human Lung Cell Atlas	1.927e-05	0.3054	0.0005369	0.005502	5	187	FBN1,PDGFRA,LTBP2,BICC1,ZFPM2
ToppCell Atlas	71385068e3fd0bfa7822ae176113a49460c8636b	facs-Trachea-nan-24m-Mesenchymal|Trachea / Lung_Trachea - method, tissue, subtissue, age, lineage, cell ontology and free annotation	Mouse Aging Atlas- Tabula Muris Senis	1.927e-05	0.3054	0.0005369	0.005502	5	187	HTRA1,FBN1,PDGFRA,ACE,IL6
ToppCell Atlas	30a2239ba83ab78afec152cfbad8ebf26f01cab4	renal_medulla_nuclei-Renal_AKI_(acute_kidney_injury)-Epithelial-Intermediate_tubule_epithelial_cell-kidney_loop_of_Henle_thin_descending_limb_epithelial_cell-Descending_Thin_Limb_Cell_Type_2|renal_medulla_nuclei / Celltypes from Cells and Nuclei per compartment and clinical group	Integrated Single-nucleus and Single-cell RNA-seq of the Adult Human Kidney	1.927e-05	0.3054	0.0005369	0.005502	5	187	FBN2,ADAMTS9,DOCK8,BICC1,FOXC1
ToppCell Atlas	218c9b4f28499389c43005d9626af2ac01066027	droplet-Lung-18m-Mesenchymal-myofibroblast-tracheobronchial_smooth_muscle_cell-smooth_muscle_cell_of_trachea_l39|18m / method, tissue, age, lineage, sublineage, cell ontologies, cell type and subtype	Mouse Aging Atlas- Tabula Muris Senis (Lung and Trachea)	1.927e-05	0.3054	0.0005369	0.005502	5	187	HSPG2,MYH11,GUCY1A1,SMOC1,PRDM6
ToppCell Atlas	464a0c3b92b778911b5f9cd73642e09e3472063a	COVID-19-Fibroblasts-Airway_smooth_muscle|COVID-19 / group, cell type (main and fine annotations)	COVID-19 Lung Autopsy Data (SCP1219)	1.927e-05	0.3054	0.0005369	0.005502	5	187	CACNA1C,MYH11,PRDM6,BICC1,TBX2
ToppCell Atlas	f3ef3f5a761f8306edc39bf16e76e44aae6fa7f6	facs-Heart-LA-24m-Mesenchymal-fibroblast_of_cardiac_tissue|Heart / Tongue_Heart_Limb_Muscle_Aorta_Diaphragm - method, tissue, subtissue, age, lineage, cell ontology and free annotation	Mouse Aging Atlas- Tabula Muris Senis	1.927e-05	0.3054	0.0005369	0.005502	5	187	FBN1,PDGFRA,FGFR1,ACE,BICC1
ToppCell Atlas	dba4924d914a7dcd4901142684ba920c2404860b	droplet-Heart-4Chambers-18m-Mesenchymal-smooth_muscle_cell|Heart / Tongue_Heart_Limb_Muscle_Aorta_Diaphragm - method, tissue, subtissue, age, lineage, cell ontology and free annotation	Mouse Aging Atlas- Tabula Muris Senis	1.927e-05	0.3054	0.0005369	0.005502	5	187	MYH11,HTRA1,SLC12A2,GUCY1A1,TBX2
ToppCell Atlas	9688141beef4f62613d7a810c5872ccb9afc1a71	droplet-Heart-4Chambers-18m-Mesenchymal-smooth_muscle_cell|Heart / Tongue_Heart_Limb_Muscle_Aorta_Diaphragm - method, tissue, subtissue, age, lineage, cell ontology and free annotation	Mouse Aging Atlas- Tabula Muris Senis	1.927e-05	0.3054	0.0005369	0.005502	5	187	MYH11,HTRA1,SLC12A2,GUCY1A1,TBX2
ToppCell Atlas	1669df899b1759c338ffce196fe009840123cfcd	facs-Heart-LA-24m-Mesenchymal-fibroblast_of_cardiac_tissue|Heart / Tongue_Heart_Limb_Muscle_Aorta_Diaphragm - method, tissue, subtissue, age, lineage, cell ontology and free annotation	Mouse Aging Atlas- Tabula Muris Senis	1.927e-05	0.3054	0.0005369	0.005502	5	187	FBN1,PDGFRA,FGFR1,ACE,BICC1
ToppCell Atlas	b930d5f7d410ac1f340babec5c937388f64cafc0	facs-Trachea-nan-24m-Mesenchymal-fibroblast|Trachea / Lung_Trachea - method, tissue, subtissue, age, lineage, cell ontology and free annotation	Mouse Aging Atlas- Tabula Muris Senis	1.927e-05	0.3054	0.0005369	0.005502	5	187	HTRA1,FBN1,PDGFRA,ACE,IL6
ToppCell Atlas	ed7ab4cf4629d96dad5c74d536fc428d0a8d4eb9	droplet-Lung-1m-Mesenchymal-fibroblast-adventitial_fibroblast-adventitial_fibroblast_l17|1m / method, tissue, age, lineage, sublineage, cell ontologies, cell type and subtype	Mouse Aging Atlas- Tabula Muris Senis (Lung and Trachea)	1.927e-05	0.3054	0.0005369	0.005502	5	187	HSPG2,FBN1,FGFR1,SMOC1,BICC1
ToppCell Atlas	e891e571f6bb9433a0046215de6cabd89ed1effc	facs-Trachea-nan-24m-Mesenchymal-nan|Trachea / Lung_Trachea - method, tissue, subtissue, age, lineage, cell ontology and free annotation	Mouse Aging Atlas- Tabula Muris Senis	1.927e-05	0.3054	0.0005369	0.005502	5	187	HTRA1,FBN1,PDGFRA,ACE,IL6
ToppCell Atlas	c7ac4b328efc2ebb72f71154661914193ff402ca	droplet-Lung-18m-Mesenchymal-myofibroblast-tracheobronchial_smooth_muscle_cell|18m / method, tissue, age, lineage, sublineage, cell ontologies, cell type and subtype	Mouse Aging Atlas- Tabula Muris Senis (Lung and Trachea)	1.927e-05	0.3054	0.0005369	0.005502	5	187	HSPG2,MYH11,GUCY1A1,SMOC1,PRDM6
ToppCell Atlas	b9a640d88e85174f40c9cbb075fd9e88ebaa2c06	Barbry_Leroy_2020-respiratory_airway_nasal-Mesenchymal-Fibroblastic-Peribronchial_fibroblasts|respiratory_airway_nasal / Tissue groups, Lineages, Lineage subclass, Cell class per Dataset	The Integrated Human Lung Cell Atlas	1.977e-05	0.3133	0.0005369	0.005502	5	188	FBN1,PDGFRA,GUCY1A1,FGFR1,TBX2
ToppCell Atlas	6c6486cae9a8f2f8200598cb4bfd3fd513eb28a3	droplet-Lung-3m-Mesenchymal-fibroblast-adventitial_fibroblast-adventitial_fibroblast_l17|3m / method, tissue, age, lineage, sublineage, cell ontologies, cell type and subtype	Mouse Aging Atlas- Tabula Muris Senis (Lung and Trachea)	1.977e-05	0.3133	0.0005369	0.005502	5	188	HSPG2,FBN1,FGFR1,SMOC1,ACE
ToppCell Atlas	88b3415e33db81726dd29c1f50c886e057af50a0	Control-Endothelial-VE_Capillary_A|Endothelial / Disease state, Lineage and Cell class	Resident Cell Populations in IPF and COPD	1.977e-05	0.3133	0.0005369	0.005502	5	188	SLC12A2,BCAS3,ACE,MEF2A,TBX2
ToppCell Atlas	6394b958d181960ebef346e4dbb925ee9d00e906	Barbry_Leroy_2020-respiratory_airway_nasal-Mesenchymal-Fibroblastic|respiratory_airway_nasal / Tissue groups, Lineages, Lineage subclass, Cell class per Dataset	The Integrated Human Lung Cell Atlas	1.977e-05	0.3133	0.0005369	0.005502	5	188	FBN1,PDGFRA,GUCY1A1,FGFR1,TBX2
ToppCell Atlas	76cfc82054d81c360110ea3a01f8d599fec6050c	renal_cortex_nuclei-Renal_AKI_(acute_kidney_injury)-Mesenchymal-Fibroblast|renal_cortex_nuclei / Celltypes from Cells and Nuclei per compartment and clinical group	Integrated Single-nucleus and Single-cell RNA-seq of the Adult Human Kidney	1.977e-05	0.3133	0.0005369	0.005502	5	188	FBN1,PDGFRA,SYT1,PTEN,ZFPM2
ToppCell Atlas	fe361215f4ba841aa5e1e581fb56f2f4d3ccd201	COVID-19-Heart-Fib_1|COVID-19 / Disease (COVID-19 only), tissue and cell type	COVID-19 Autopsy Atlas (Lung, Liver, Kidney, Heart)	1.977e-05	0.3133	0.0005369	0.005502	5	188	TCF4,FBN1,LTBP2,BICC1,ZFPM2
ToppCell Atlas	d0062d120f4bec71be72c4d54663b9834f762cf3	liver-Lymphocytic_B|liver / Manually curated celltypes from each tissue	Cross-tissue immune cell analysis reveals tissue-specific features in humans	1.977e-05	0.3133	0.0005369	0.005502	5	188	ADK,TCF4,SYT1,IL6,KDM4B
ToppCell Atlas	9ffef4b01d0ddd6913c9ed6be79aeaaabd5e41ed	COPD-Stromal-SMC|Stromal / Disease state, Lineage and Cell class	Resident Cell Populations in IPF and COPD	1.977e-05	0.3133	0.0005369	0.005502	5	188	CACNA1C,MYH11,ADAMTS9,PRDM16,TBX2
ToppCell Atlas	18760e2c32d8b9423892c4314cbc445e8c30fb8c	Distal_airway-Mesenchymal-Fibroblastic-Adventitial_fibroblasts-Adventitial_fibroblasts_L.2.1.0.0|Distal_airway / Tissue groups, Lineages, Lineage subclass, Cell_type2, Cell_subtypes_L4L5-Leiden	The Integrated Human Lung Cell Atlas	1.977e-05	0.3133	0.0005369	0.005502	5	188	HTRA1,FBN1,PDGFRA,WT1,FGFR1
ToppCell Atlas	7191087d8754f5e8700e3d744cd920ee26db1e57	droplet-Limb_Muscle-nan-3m-Mesenchymal-nan|Limb_Muscle / Tongue_Heart_Limb_Muscle_Aorta_Diaphragm - method, tissue, subtissue, age, lineage, cell ontology and free annotation	Mouse Aging Atlas- Tabula Muris Senis	1.977e-05	0.3133	0.0005369	0.005502	5	188	HSPG2,FBN1,PDGFRA,FGFR1,ACE
ToppCell Atlas	e037be8e2809feb6c7bb1c1afb047d4a6776e93e	lung_parenchyma-Mesenchymal-Smooth_muscle-SM_activated_stress_response-|lung_parenchyma / Tissue groups, Lineages, Lineage subclass, Cell class Per Ethnicity	The Integrated Human Lung Cell Atlas	1.977e-05	0.3133	0.0005369	0.005502	5	188	MYH11,AGT,PRDM16,FOXC1,TBX2
ToppCell Atlas	1c60eb06b1bb2e4e6fbb67adee47140833a8c602	E16.5-group-Fibroblast|E16.5-group / lineage hierarchy within sample groups	Mouse developmental Lung	1.977e-05	0.3133	0.0005369	0.005502	5	188	FBN1,PDGFRA,GUCY1A1,BICC1,TBX2
ToppCell Atlas	e98b24c0de41285f01f7ac194ff0a1b59fd5c333	IPF-Stromal-SMC|IPF / Disease state, Lineage and Cell class	Resident Cell Populations in IPF and COPD	1.977e-05	0.3133	0.0005369	0.005502	5	188	CACNA1C,MYH11,GUCY1A1,ADAMTS9,TBX2
ToppCell Atlas	2d371cbaa010a086df0d37d6bf63efdfe4dae691	E18.5-group-Fibroblast|E18.5-group / lineage hierarchy within sample groups	Mouse developmental Lung	1.977e-05	0.3133	0.0005369	0.005502	5	188	TCF7L2,FBN1,PDGFRA,APOE,TBX2
ToppCell Atlas	cd42ce4aa217d0bd95e0cc0ba357bdfeb3e55a48	droplet-Lung-21m-Mesenchymal-myofibroblast-myofibroblast_cell-pulmonary_interstitial_myofibroblast|21m / method, tissue, age, lineage, sublineage, cell ontologies, cell type and subtype	Mouse Aging Atlas- Tabula Muris Senis (Lung and Trachea)	2.028e-05	0.3214	0.0005369	0.005502	5	189	MYH11,HTRA1,GUCY1A1,AGT,SYT1
ToppCell Atlas	102501eee7760d5882dec41ea9d00147b3f4fb73	droplet-Lung-21m-Mesenchymal-myofibroblast-myofibroblast_cell|21m / method, tissue, age, lineage, sublineage, cell ontologies, cell type and subtype	Mouse Aging Atlas- Tabula Muris Senis (Lung and Trachea)	2.028e-05	0.3214	0.0005369	0.005502	5	189	MYH11,HTRA1,GUCY1A1,AGT,SYT1
ToppCell Atlas	58e0400fbab5a0755504275aef5cf7986149abab	Fibroblast-C|World / shred on cell class and cell subclass (v4)	mouse_P3_lung_dropseq (2716 cells)	2.028e-05	0.3214	0.0005369	0.005502	5	189	FBN1,FBN2,WT1,LTBP2,BICC1
ToppCell Atlas	de51fbd6fdb24fc4549393cf41a020005444b2aa	droplet-Heart-HEART_(ALL_MINUS_AORTA)-30m-Mesenchymal-smooth_muscle_cell|Heart / Tongue_Heart_Limb_Muscle_Aorta_Diaphragm - method, tissue, subtissue, age, lineage, cell ontology and free annotation	Mouse Aging Atlas- Tabula Muris Senis	2.028e-05	0.3214	0.0005369	0.005502	5	189	MYH11,SLC12A2,ARVCF,GUCY1A1,TBX2
ToppCell Atlas	46e9a58aacd79db5a02898a8c7244e1884adcfd1	RA-14._Fibroblast_III|RA / Chamber and Cluster_Paper	Transcriptional and Cellular Diversity of the Human Heart	2.028e-05	0.3214	0.0005369	0.005502	5	189	FBN1,WT1,FGFR1,SIK3,IL6
ToppCell Atlas	32e6d6285b258831b965281224ff2aaeecdcb5f5	droplet-Lung-LUNG-1m-Mesenchymal-fibroblast_of_lung|Lung / Lung_Trachea - method, tissue, subtissue, age, lineage, cell ontology and free annotation	Mouse Aging Atlas- Tabula Muris Senis	2.028e-05	0.3214	0.0005369	0.005502	5	189	FBN1,PDGFRA,FGFR1,PRDM6,TBX2
ToppCell Atlas	f0a2d4ef9896d764971ebbc6952510c128bb76e8	droplet-Lung-LUNG-1m-Mesenchymal-adventitial_cell|Lung / Lung_Trachea - method, tissue, subtissue, age, lineage, cell ontology and free annotation	Mouse Aging Atlas- Tabula Muris Senis	2.028e-05	0.3214	0.0005369	0.005502	5	189	HSPG2,HTRA1,FBN1,FGFR1,BICC1
ToppCell Atlas	bba28f57a0708515fdd5acd9592dbbe4a4f57116	facs-BAT-Fat-18m-Mesenchymal|BAT / Fat_BAT_GAT_MAT_SCAT - method, tissue, subtissue, age, lineage, cell ontology and free annotation	Mouse Aging Atlas- Tabula Muris Senis	2.028e-05	0.3214	0.0005369	0.005502	5	189	HTRA1,FBN1,PDGFRA,FGFR1,BICC1
ToppCell Atlas	5e80c47f63980904c4c1ff02c201b67b456a0974	RV-06._Ventricular_Cardiomyocyte_II|World / Chamber and Cluster_Paper	Transcriptional and Cellular Diversity of the Human Heart	2.028e-05	0.3214	0.0005369	0.005502	5	189	CACNA1C,FBN2,NEK10,PRDM16,CASZ1
ToppCell Atlas	cf293b23a4c0e8a0c9f09115b1d53d9b11de72e2	facs-BAT-Fat-18m-Mesenchymal-mesenchymal_progenitor|BAT / Fat_BAT_GAT_MAT_SCAT - method, tissue, subtissue, age, lineage, cell ontology and free annotation	Mouse Aging Atlas- Tabula Muris Senis	2.028e-05	0.3214	0.0005369	0.005502	5	189	HTRA1,FBN1,PDGFRA,FGFR1,BICC1
ToppCell Atlas	7346c1112e2e155dbd71b6dbc80e680fd262a691	COVID-19-Heart-EC_(POSTN)|COVID-19 / Disease (COVID-19 only), tissue and cell type	COVID-19 Autopsy Atlas (Lung, Liver, Kidney, Heart)	2.028e-05	0.3214	0.0005369	0.005502	5	189	HSPG2,TCF4,ADAMTS9,SMOC1,FOXC1
ToppCell Atlas	6703f384a18f11e8c55ac5eb9be8d7ca4511513e	Misharin_2021-lung_parenchyma-Mesenchymal-Myofibroblastic-Myofibroblasts|lung_parenchyma / Tissue groups, Lineages, Lineage subclass, Cell class per Dataset	The Integrated Human Lung Cell Atlas	2.028e-05	0.3214	0.0005369	0.005502	5	189	MYH11,PDGFRA,LTBP2,PRDM6,TBX2
ToppCell Atlas	b6e12d24d2b0735730bdc625f8318c1c9c2a9b3b	RA-14._Fibroblast_III|World / Chamber and Cluster_Paper	Transcriptional and Cellular Diversity of the Human Heart	2.028e-05	0.3214	0.0005369	0.005502	5	189	FBN1,WT1,FGFR1,SIK3,IL6
ToppCell Atlas	bc54ffd7bd1627a36747a80ce5139e4a69928400	droplet-Mammary_Gland-nan-21m-Mesenchymal-stromal_cell|Mammary_Gland / Skin_Bladder_Kidney_Mammary_Gland - method, tissue, subtissue, age, lineage, cell ontology and free annotation	Mouse Aging Atlas- Tabula Muris Senis	2.028e-05	0.3214	0.0005369	0.005502	5	189	HSPG2,HTRA1,FBN1,PDGFRA,BICC1
ToppCell Atlas	378f26f751ab4b470948c35dd8347de72dd12ff7	droplet-Lung-LUNG-1m-Mesenchymal-Adventitial_Fibroblast|Lung / Lung_Trachea - method, tissue, subtissue, age, lineage, cell ontology and free annotation	Mouse Aging Atlas- Tabula Muris Senis	2.028e-05	0.3214	0.0005369	0.005502	5	189	HSPG2,HTRA1,FBN1,FGFR1,BICC1
ToppCell Atlas	d7ed96add29f219183c802895fbff519b627f635	Mesenchymal-pericyte_cell|World / Lineage, Cell type, age group and donor	Human Lung Cells in 3 Age Groups (Wang et al.)	2.028e-05	0.3214	0.0005369	0.005502	5	189	CACNA1C,MYH11,ADAMTS9,PTEN,TBX2
ToppCell Atlas	1cbd59d1c7084c459979fef0f53b4efea10620b5	Jain_Misharin_2021_10Xv2-respiratory_airway_nasal-Mesenchymal-Fibroblastic-Peribronchial_fibroblasts|respiratory_airway_nasal / Tissue groups, Lineages, Lineage subclass, Cell class per Dataset	The Integrated Human Lung Cell Atlas	2.028e-05	0.3214	0.0005369	0.005502	5	189	HTRA1,FBN1,PDGFRA,FGFR1,TBX2
ToppCell Atlas	6c4f98fd001cb92a9e795fed1133032032d446de	Parenchyma_lung-Mesenchymal-Mesothelial-Mesothelium-Mesothelium_L.2.6.0.0|Parenchyma_lung / Tissue groups, Lineages, Lineage subclass, Cell_type2, Cell_subtypes_L4L5-Leiden	The Integrated Human Lung Cell Atlas	2.028e-05	0.3214	0.0005369	0.005502	5	189	MST1,HTRA1,ADAMTS9,WT1,BICC1
ToppCell Atlas	87323e86a5b5d159920a07e6bd7ef5e3438cd085	facs-BAT-Fat-18m-Mesenchymal-mesenchymal_stem_cell_of_adipose|BAT / Fat_BAT_GAT_MAT_SCAT - method, tissue, subtissue, age, lineage, cell ontology and free annotation	Mouse Aging Atlas- Tabula Muris Senis	2.028e-05	0.3214	0.0005369	0.005502	5	189	HTRA1,FBN1,PDGFRA,FGFR1,BICC1
ToppCell Atlas	385ef7bbd76c8047aeecf6542377d4213b5da5db	droplet-Lung-LUNG-1m-Mesenchymal-Alveolar_Fibroblast|Lung / Lung_Trachea - method, tissue, subtissue, age, lineage, cell ontology and free annotation	Mouse Aging Atlas- Tabula Muris Senis	2.028e-05	0.3214	0.0005369	0.005502	5	189	FBN1,PDGFRA,FGFR1,PRDM6,TBX2
ToppCell Atlas	e76dc36a01d8ad7590b3acc4c46abfcb76857448	droplet-Lung-18m-Mesenchymal-fibroblast|18m / method, tissue, age, lineage, sublineage, cell ontologies, cell type and subtype	Mouse Aging Atlas- Tabula Muris Senis (Lung and Trachea)	2.028e-05	0.3214	0.0005369	0.005502	5	189	FBN1,PDGFRA,FGFR1,PRDM6,BICC1
ToppCell Atlas	6e83bf855d4771885b60bb8992df2f9b508eef97	droplet-Lung-21m-Mesenchymal-myofibroblast|21m / method, tissue, age, lineage, sublineage, cell ontologies, cell type and subtype	Mouse Aging Atlas- Tabula Muris Senis (Lung and Trachea)	2.028e-05	0.3214	0.0005369	0.005502	5	189	MYH11,HTRA1,GUCY1A1,AGT,SYT1
ToppCell Atlas	1d8e169d2448a34180c415843bb49aa45ed540c5	droplet-Heart-HEART_(ALL_MINUS_AORTA)-30m-Mesenchymal-smooth_muscle_cell|Heart / Tongue_Heart_Limb_Muscle_Aorta_Diaphragm - method, tissue, subtissue, age, lineage, cell ontology and free annotation	Mouse Aging Atlas- Tabula Muris Senis	2.08e-05	0.3297	0.0005369	0.005502	5	190	MYH11,SLC12A2,ARVCF,GUCY1A1,TBX2
ToppCell Atlas	ed100e271aac82806f59e0c613ccda63f59100c1	PBMC_fresh-frozen-Mild-Moderate_progression_d12-25-Lymphocytic-Lymphocytic_B-B_cell-B_c04-SOX5-TNFRSF1B|Mild-Moderate_progression_d12-25 / Compartment, severity and other cell annotations on 10x 3' data (130k)	Large Scale COVID-19 Single Cell Data (Ren et al.)	2.08e-05	0.3297	0.0005369	0.005502	5	190	ADK,SYT1,RERE,MEF2A,KDM4B
ToppCell Atlas	2ec67756a5aabd1aaad5ea6229ab46ef056cdda1	LargeIntestine_Adult-Mesenchymal-fibroblastic-Stromal_2_(CH25H+)|LargeIntestine_Adult / Per Region, Age_group, Lineage, cell class, cell type	Cells of the human intestinal tract mapped across space and time	2.08e-05	0.3297	0.0005369	0.005502	5	190	PDGFRA,TNFSF12,AGT,PTEN,SLC39A13
ToppCell Atlas	b5bae812c7dcf8c50ab96f28912936fe4536d26f	renal_cortex_nuclei-CKD+DKD_normotensive-Endothelial|renal_cortex_nuclei / Celltypes from Cells and Nuclei per compartment and clinical group	Integrated Single-nucleus and Single-cell RNA-seq of the Adult Human Kidney	2.08e-05	0.3297	0.0005369	0.005502	5	190	TCF4,SH2B3,ADAMTS9,JMJD1C,IL6
ToppCell Atlas	4e30155203b4a8c5e496fcbe9348b67b98ebc625	Control-Endothelial-VE_Venous|Endothelial / Disease state, Lineage and Cell class	Resident Cell Populations in IPF and COPD	2.08e-05	0.3297	0.0005369	0.005502	5	190	MYH11,ADAMTS9,LTBP2,IL6,FOXC1
ToppCell Atlas	bfbdf16d488359d7935a419c4c1823288f39c183	facs-Heart-RA-3m-Mesenchymal-valve_cell|Heart / Tongue_Heart_Limb_Muscle_Aorta_Diaphragm - method, tissue, subtissue, age, lineage, cell ontology and free annotation	Mouse Aging Atlas- Tabula Muris Senis	2.08e-05	0.3297	0.0005369	0.005502	5	190	MYH11,SLC12A2,GUCY1A1,PTEN,TBX2
ToppCell Atlas	0e9847d7f49b2236b8a191e1a7df37556351ba9e	Children_(3_yrs)-Endothelial-alveolar_capillary_endothelial_cell_(Cap2;_aerocyte)-D032|Children_(3_yrs) / Lineage, Cell type, age group and donor	Human Lung Cells in 3 Age Groups (Wang et al.)	2.08e-05	0.3297	0.0005369	0.005502	5	190	TCF4,SLC12A2,CASZ1,ZFPM2,TBX2
ToppCell Atlas	eb1f8bb4d903b08e50c2dc173b06c0c79d8e316e	facs-Heart-RA-3m-Mesenchymal-valve_cell|Heart / Tongue_Heart_Limb_Muscle_Aorta_Diaphragm - method, tissue, subtissue, age, lineage, cell ontology and free annotation	Mouse Aging Atlas- Tabula Muris Senis	2.08e-05	0.3297	0.0005369	0.005502	5	190	MYH11,SLC12A2,GUCY1A1,PTEN,TBX2
ToppCell Atlas	e82089636c4addade0b4360bb487e8962efbb2ca	Seibold_2020_10Xv2-respiratory_airway-Epithelial-Secretory_epithelial-SMG_duct|respiratory_airway / Tissue groups, Lineages, Lineage subclass, Cell class per Dataset	The Integrated Human Lung Cell Atlas	2.08e-05	0.3297	0.0005369	0.005502	5	190	MRAS,SRD5A3,SLC12A2,IL6,FOXC1
ToppCell Atlas	c7bd087f36321cec61b98657433b4d19d135791f	facs-Lung-nan-3m-Mesenchymal-pulmonary_interstitial_fibroblast|Lung / Lung_Trachea - method, tissue, subtissue, age, lineage, cell ontology and free annotation	Mouse Aging Atlas- Tabula Muris Senis	2.08e-05	0.3297	0.0005369	0.005502	5	190	MYH11,HTRA1,AGT,SYT1,ZFPM2
ToppCell Atlas	97772e69e6f51ebffbb5433ca7b40f1048723220	droplet-Lung-nan-18m-Mesenchymal-Adventitial_Fibroblast|Lung / Lung_Trachea - method, tissue, subtissue, age, lineage, cell ontology and free annotation	Mouse Aging Atlas- Tabula Muris Senis	2.08e-05	0.3297	0.0005369	0.005502	5	190	HTRA1,FBN1,PDGFRA,FGFR1,BICC1
ToppCell Atlas	09f4e52783f7f835a675b59c6b90b4363fd80529	renal_cortex_nuclei-Adult_normal_reference-Mesenchymal-Fibroblast-kidney_interstitial_fibroblast-Adaptive_/_Maladaptive_/_Repairing_Fibroblast|renal_cortex_nuclei / Celltypes from Cells and Nuclei per compartment and clinical group	Integrated Single-nucleus and Single-cell RNA-seq of the Adult Human Kidney	2.08e-05	0.3297	0.0005369	0.005502	5	190	FBN1,SYT1,FGFR1,SMOC1,ZFPM2
ToppCell Atlas	71e112dfb8c3190fe0286b45a046ea789eb6a8db	(5)_Fibroblasts-(5)_Fibroblast-C_(Myofibroblast)|(5)_Fibroblasts / Lung cell shreds - cell class (v4) and cell subclass (v4)	Tissue Stability Cell Atlas - Lung Cells	2.08e-05	0.3297	0.0005369	0.005502	5	190	GUCY1A1,BCAS3,LTBP2,APOE,TBX2
ToppCell Atlas	830d9cd0dd706bce22eb2416f07b2c31c870a05a	renal_medulla_nuclei|World / Celltypes from Cells and Nuclei per compartment and clinical group	Integrated Single-nucleus and Single-cell RNA-seq of the Adult Human Kidney	2.08e-05	0.3297	0.0005369	0.005502	5	190	ADK,RERE,SIK3,PRDM16,BICC1
ToppCell Atlas	f3ca94a31a35eed5fecf3c4b8c957e1bc4150158	droplet-Mammary_Gland-nan-21m-Mesenchymal-stromal_cell|Mammary_Gland / Skin_Bladder_Kidney_Mammary_Gland - method, tissue, subtissue, age, lineage, cell ontology and free annotation	Mouse Aging Atlas- Tabula Muris Senis	2.08e-05	0.3297	0.0005369	0.005502	5	190	HSPG2,HTRA1,FBN1,PDGFRA,BICC1
ToppCell Atlas	834218fcc59df5e7e52de154272f3d55d81d0dac	facs-Lung-nan-3m-Mesenchymal-Myofibroblast|Lung / Lung_Trachea - method, tissue, subtissue, age, lineage, cell ontology and free annotation	Mouse Aging Atlas- Tabula Muris Senis	2.08e-05	0.3297	0.0005369	0.005502	5	190	MYH11,HTRA1,AGT,SYT1,ZFPM2
ToppCell Atlas	0fea33f2dc1efa23aaa2da1c318482a52a313ff1	Fetal_29-31_weeks-Mesenchymal-matrix_fibroblast_2_cell-D088|Fetal_29-31_weeks / Lineage, Cell type, age group and donor	Human Lung Cells in 3 Age Groups (Wang et al.)	2.08e-05	0.3297	0.0005369	0.005502	5	190	CACNA1C,FBN1,WT1,BICC1,FOXC1
ToppCell Atlas	d6b3a92119b210974a32af3fe9875d60eb02761e	Fetal_29-31_weeks-Mesenchymal-vascular_smooth_muscle_cell|Fetal_29-31_weeks / Lineage, Cell type, age group and donor	Human Lung Cells in 3 Age Groups (Wang et al.)	2.08e-05	0.3297	0.0005369	0.005502	5	190	CACNA1C,MYH11,GUCY1A1,ADAMTS9,AGT
ToppCell Atlas	72c2b824acdc43139e6635785df3ed3feb58ec46	droplet-Lung-nan-18m-Mesenchymal-adventitial_cell|Lung / Lung_Trachea - method, tissue, subtissue, age, lineage, cell ontology and free annotation	Mouse Aging Atlas- Tabula Muris Senis	2.08e-05	0.3297	0.0005369	0.005502	5	190	HTRA1,FBN1,PDGFRA,FGFR1,BICC1
ToppCell Atlas	ad0f5605db6b694445ec9bd5dc8d2d834358c0f9	droplet-Limb_Muscle-nan-24m-Mesenchymal-mesenchymal_stem_cell|Limb_Muscle / Tongue_Heart_Limb_Muscle_Aorta_Diaphragm - method, tissue, subtissue, age, lineage, cell ontology and free annotation	Mouse Aging Atlas- Tabula Muris Senis	2.08e-05	0.3297	0.0005369	0.005502	5	190	PDGFRA,FGFR1,ACE,IL6,BICC1
ToppCell Atlas	5c5d288df87960920792adf531bed461ce4484a5	Seibold_2020_10Xv2-respiratory_airway-Epithelial-Secretory_epithelial|respiratory_airway / Tissue groups, Lineages, Lineage subclass, Cell class per Dataset	The Integrated Human Lung Cell Atlas	2.08e-05	0.3297	0.0005369	0.005502	5	190	MRAS,SRD5A3,SLC12A2,IL6,FOXC1
ToppCell Atlas	c2cd1eb674162ee40502c3380b7245c85079c7ce	droplet-Mammary_Gland-nan-21m-Mesenchymal|Mammary_Gland / Skin_Bladder_Kidney_Mammary_Gland - method, tissue, subtissue, age, lineage, cell ontology and free annotation	Mouse Aging Atlas- Tabula Muris Senis	2.08e-05	0.3297	0.0005369	0.005502	5	190	HSPG2,HTRA1,FBN1,PDGFRA,BICC1
ToppCell Atlas	f702dfe88a9b04091dae87df61b2b4f43525f86a	Endothelial-A-Myositis-ILD_01|World / lung cells shred on cell class, cell subclass, sample id	Pathobiology of Pulmonary Fibrosis (Reyfman et al., 2019)	2.133e-05	0.3381	0.0005369	0.005502	5	191	HSPG2,TCF4,FBN1,ADAMTS9,FOXC1
ToppCell Atlas	44a9a6768084dafc641ad455b65862bfd4cc0cb9	droplet-Lung-3m-Mesenchymal-fibroblast|3m / method, tissue, age, lineage, sublineage, cell ontologies, cell type and subtype	Mouse Aging Atlas- Tabula Muris Senis (Lung and Trachea)	2.133e-05	0.3381	0.0005369	0.005502	5	191	FBN1,PDGFRA,FGFR1,APOE,TBX2
ToppCell Atlas	d2099dd769b479edf6712611b04b87658cdad6c1	Distal_airway-Mesenchymal-Fibroblastic|Distal_airway / Tissue groups, Lineages, Lineage subclass, Cell_type2, Cell_subtypes_L4L5-Leiden	The Integrated Human Lung Cell Atlas	2.133e-05	0.3381	0.0005369	0.005502	5	191	FBN1,PDGFRA,WT1,FGFR1,IL6
ToppCell Atlas	86ce98d2c90c196474b06869de888cf5d1eed196	18-Airway-Mesenchymal-Airway_Smooth_Muscle|Airway / Age, Tissue, Lineage and Cell class	Human Fetal Lung in Development	2.133e-05	0.3381	0.0005369	0.005502	5	191	MYH11,HTRA1,PDGFRA,GUCY1A1,SYT1
ToppCell Atlas	9214655dca96d766737c9f30b624d7fe7050342e	facs-Aorta-Heart-3m-Mesenchymal-fibroblast|Aorta / Tongue_Heart_Limb_Muscle_Aorta_Diaphragm - method, tissue, subtissue, age, lineage, cell ontology and free annotation	Mouse Aging Atlas- Tabula Muris Senis	2.133e-05	0.3381	0.0005369	0.005502	5	191	HTRA1,FBN1,WT1,FGFR1,BICC1
ToppCell Atlas	094c9d3270fc1e487ccf10fb4936af5f081f6009	facs-Lung-24m-Mesenchymal-fibroblast|24m / method, tissue, age, lineage, sublineage, cell ontologies, cell type and subtype	Mouse Aging Atlas- Tabula Muris Senis (Lung and Trachea)	2.133e-05	0.3381	0.0005369	0.005502	5	191	HTRA1,FBN1,PDGFRA,APOE,PRDM6
ToppCell Atlas	ce80f65bd24b1c4d2152bf45248449e7a1a97e56	droplet-Lung-1m-Mesenchymal-fibroblast|1m / method, tissue, age, lineage, sublineage, cell ontologies, cell type and subtype	Mouse Aging Atlas- Tabula Muris Senis (Lung and Trachea)	2.133e-05	0.3381	0.0005369	0.005502	5	191	FBN1,PDGFRA,FGFR1,PRDM6,BICC1
ToppCell Atlas	ba02cbdfda6a94374a6472eb88499059979af472	facs-Lung-24m-Mesenchymal|24m / method, tissue, age, lineage, sublineage, cell ontologies, cell type and subtype	Mouse Aging Atlas- Tabula Muris Senis (Lung and Trachea)	2.133e-05	0.3381	0.0005369	0.005502	5	191	HTRA1,FBN1,PDGFRA,APOE,PRDM6
ToppCell Atlas	783e8c436de90623bb1bc4117270d60c8c8a9461	facs-Trachea-nan-18m-Mesenchymal-fibroblast|Trachea / Lung_Trachea - method, tissue, subtissue, age, lineage, cell ontology and free annotation	Mouse Aging Atlas- Tabula Muris Senis	2.133e-05	0.3381	0.0005369	0.005502	5	191	HTRA1,PDGFRA,TNFSF12,IL6,BICC1
ToppCell Atlas	f229abf69a1217194f74b0502486907e07dba989	Children_(3_yrs)-Endothelial-alveolar_capillary_endothelial_cell_(Cap2;_aerocyte)|Children_(3_yrs) / Lineage, Cell type, age group and donor	Human Lung Cells in 3 Age Groups (Wang et al.)	2.133e-05	0.3381	0.0005369	0.005502	5	191	TCF4,SLC12A2,ACE,ZFPM2,TBX2
ToppCell Atlas	bc840156afc4127b141eb56a828266cc0a20b5ed	Parenchyma_lung-Mesenchymal-Fibroblastic-Adventitial_fibroblasts-Adventitial_fibroblasts_L.2.1.2.2|Parenchyma_lung / Tissue groups, Lineages, Lineage subclass, Cell_type2, Cell_subtypes_L4L5-Leiden	The Integrated Human Lung Cell Atlas	2.133e-05	0.3381	0.0005369	0.005502	5	191	FBN1,PDGFRA,FGFR1,LTBP2,BICC1
ToppCell Atlas	5c4e4e9de14edfae072a2a2882220a31bebf51b2	facs-Lung-24m-Mesenchymal-fibroblast-alveolar_fibroblast-alveolar_fibroblast_l49|24m / method, tissue, age, lineage, sublineage, cell ontologies, cell type and subtype	Mouse Aging Atlas- Tabula Muris Senis (Lung and Trachea)	2.133e-05	0.3381	0.0005369	0.005502	5	191	FBN1,PDGFRA,APOE,PRDM6,TBX2
ToppCell Atlas	d36565257ccba8c1bbed2c1c01be66a9cbb5f834	LV-02._Fibroblast_II|World / Chamber and Cluster_Paper	Transcriptional and Cellular Diversity of the Human Heart	2.133e-05	0.3381	0.0005369	0.005502	5	191	TCF4,FBN1,LTBP2,APOE,BICC1
ToppCell Atlas	997abf0cc5873bed0372c4a333ed307fa72774d2	facs-Lung-3m-Mesenchymal-fibroblast|3m / method, tissue, age, lineage, sublineage, cell ontologies, cell type and subtype	Mouse Aging Atlas- Tabula Muris Senis (Lung and Trachea)	2.133e-05	0.3381	0.0005369	0.005502	5	191	FBN1,PDGFRA,FGFR1,PRDM6,BICC1
ToppCell Atlas	10a9db1caa0fdb51ace8537f42b2c66f7c97e0f5	droplet-Lung-21m-Mesenchymal|21m / method, tissue, age, lineage, sublineage, cell ontologies, cell type and subtype	Mouse Aging Atlas- Tabula Muris Senis (Lung and Trachea)	2.133e-05	0.3381	0.0005369	0.005502	5	191	HTRA1,FBN1,PDGFRA,FGFR1,PRDM6
ToppCell Atlas	029af7549d4c98d77c5d6ac2e6b2cccf70339e37	Seibold_2020_10Xv3-respiratory_airway-Epithelial-Secretory_epithelial|respiratory_airway / Tissue groups, Lineages, Lineage subclass, Cell class per Dataset	The Integrated Human Lung Cell Atlas	2.187e-05	0.3466	0.0005369	0.005502	5	192	MRAS,SRD5A3,GUCY1A1,IL6,FOXC1
ToppCell Atlas	67a7e07a11091120edbccf739836235c422ec9c6	droplet-Heart|droplet / Tongue_Heart_Limb_Muscle_Aorta_Diaphragm - method, tissue, subtissue, age, lineage, cell ontology and free annotation	Mouse Aging Atlas- Tabula Muris Senis	2.187e-05	0.3466	0.0005369	0.005502	5	192	HSPG2,TCF4,TNFSF12,GUCY1A1,WT1
ToppCell Atlas	bdded5b2cf9d5ca52c8c13a5bceca9ebe8d415a8	Broncho-tracheal-Epithelial-Secretory_epithelial-SMG_duct|Broncho-tracheal / Tissue groups, Lineages, Lineage subclass, Cell_type2, Cell_subtypes_L4L5-Leiden	The Integrated Human Lung Cell Atlas	2.187e-05	0.3466	0.0005369	0.005502	5	192	MRAS,SRD5A3,SLC12A2,IL6,FOXC1
ToppCell Atlas	01433bd4794b8bcc51fe4249124a0f4289b9d6e2	droplet-Lung-1m-Mesenchymal|1m / method, tissue, age, lineage, sublineage, cell ontologies, cell type and subtype	Mouse Aging Atlas- Tabula Muris Senis (Lung and Trachea)	2.187e-05	0.3466	0.0005369	0.005502	5	192	FBN1,PDGFRA,FGFR1,PRDM6,BICC1
ToppCell Atlas	27ff3621e177e7932dd44dd6baa81551ea75a874	COVID-19-kidney-AQP1+PLVAP+EC|COVID-19 / Disease (COVID-19 only), tissue and cell type	COVID-19 Autopsy Atlas (Lung, Liver, Kidney, Heart)	2.187e-05	0.3466	0.0005369	0.005502	5	192	CACNA1C,HSPG2,TCF4,ADAMTS9,MEF2A
ToppCell Atlas	5e6f8206ee0b10cdba79a7c4a05452cb025a5512	droplet-Heart-HEART_(LV+RV_ONLY)-30m-Mesenchymal-fibroblast_of_cardiac_tissue|Heart / Tongue_Heart_Limb_Muscle_Aorta_Diaphragm - method, tissue, subtissue, age, lineage, cell ontology and free annotation	Mouse Aging Atlas- Tabula Muris Senis	2.187e-05	0.3466	0.0005369	0.005502	5	192	FBN1,PDGFRA,FGFR1,ACE,BICC1
ToppCell Atlas	c49927046eb3f3c5291ff2e47a342776f9621767	kidney_cells-Adult_normal_reference-Mesenchymal-Fibroblast-Degenerative_Fibroblast-Degenerative_Fibroblast_119|kidney_cells / Celltypes from Cells and Nuclei per compartment and clinical group	Integrated Single-nucleus and Single-cell RNA-seq of the Adult Human Kidney	2.187e-05	0.3466	0.0005369	0.005502	5	192	HTRA1,FBN1,PDGFRA,LTBP2,IL6
ToppCell Atlas	a35ff12c374188ac6f031c2a6633c4df631cf9ba	Distal_airway-Mesenchymal-Fibroblastic-Adventitial_fibroblasts|Distal_airway / Tissue groups, Lineages, Lineage subclass, Cell_type2, Cell_subtypes_L4L5-Leiden	The Integrated Human Lung Cell Atlas	2.187e-05	0.3466	0.0005369	0.005502	5	192	FBN1,PDGFRA,WT1,FGFR1,IL6
ToppCell Atlas	0e7e55505bd5454d7cf952a63fdcb46ec76f1973	droplet-Lung-3m-Mesenchymal-fibroblast-adventitial_fibroblast|3m / method, tissue, age, lineage, sublineage, cell ontologies, cell type and subtype	Mouse Aging Atlas- Tabula Muris Senis (Lung and Trachea)	2.187e-05	0.3466	0.0005369	0.005502	5	192	HSPG2,HTRA1,FBN1,FGFR1,BICC1
ToppCell Atlas	1e156bab5ecf64627890d2de9b27603d9a01f28d	Endothelial-alveolar_capillary_endothelial_cell_(Cap2;_aerocyte)|World / Lineage, Cell type, age group and donor	Human Lung Cells in 3 Age Groups (Wang et al.)	2.187e-05	0.3466	0.0005369	0.005502	5	192	TCF4,SLC12A2,ACE,ZFPM2,TBX2
ToppCell Atlas	dc4b4e16e6eb212e45fb70695afd1c7e91027407	droplet-Lung-1m-Mesenchymal-myofibroblast|1m / method, tissue, age, lineage, sublineage, cell ontologies, cell type and subtype	Mouse Aging Atlas- Tabula Muris Senis (Lung and Trachea)	2.187e-05	0.3466	0.0005369	0.005502	5	192	MYH11,GUCY1A1,AGT,SYT1,LTBP2
ToppCell Atlas	5d5bec238b196f0b3e727fd94f078d6ae524cb01	droplet-Lung-30m-Mesenchymal|30m / method, tissue, age, lineage, sublineage, cell ontologies, cell type and subtype	Mouse Aging Atlas- Tabula Muris Senis (Lung and Trachea)	2.187e-05	0.3466	0.0005369	0.005502	5	192	FBN1,PDGFRA,GUCY1A1,PRDM6,BICC1
ToppCell Atlas	2cc712186e37fb21a964c032765c36a8b4a852cf	droplet-Lung-18m-Mesenchymal-myofibroblast|18m / method, tissue, age, lineage, sublineage, cell ontologies, cell type and subtype	Mouse Aging Atlas- Tabula Muris Senis (Lung and Trachea)	2.187e-05	0.3466	0.0005369	0.005502	5	192	HSPG2,MYH11,GUCY1A1,LTBP2,PRDM6
ToppCell Atlas	490efe8a332a4ad84b77c40f922653c1c5757736	Broncho-tracheal-Epithelial-Secretory_epithelial-SMG_duct-SMG_duct_L.0.6.2.0|Broncho-tracheal / Tissue groups, Lineages, Lineage subclass, Cell_type2, Cell_subtypes_L4L5-Leiden	The Integrated Human Lung Cell Atlas	2.187e-05	0.3466	0.0005369	0.005502	5	192	MRAS,SRD5A3,SLC12A2,IL6,FOXC1
ToppCell Atlas	086b47f87283cd41139cd56686011f8b5821b0da	droplet-Lung-3m-Mesenchymal|3m / method, tissue, age, lineage, sublineage, cell ontologies, cell type and subtype	Mouse Aging Atlas- Tabula Muris Senis (Lung and Trachea)	2.187e-05	0.3466	0.0005369	0.005502	5	192	FBN1,PDGFRA,FGFR1,APOE,TBX2
ToppCell Atlas	e0f4e4470a71bfa81d9dcd8594e5f82aafc24f81	Children_(3_yrs)-Mesenchymal-matrix_fibroblast_2_cell-D046|Children_(3_yrs) / Lineage, Cell type, age group and donor	Human Lung Cells in 3 Age Groups (Wang et al.)	2.187e-05	0.3466	0.0005369	0.005502	5	192	FBN1,WT1,PRDM6,BICC1,ZFPM2
ToppCell Atlas	01b50d205d660e2017eb2a6046509e68db274255	kidney_cells-Adult_normal_reference-Mesenchymal-Fibroblast-Degenerative_Fibroblast|kidney_cells / Celltypes from Cells and Nuclei per compartment and clinical group	Integrated Single-nucleus and Single-cell RNA-seq of the Adult Human Kidney	2.187e-05	0.3466	0.0005369	0.005502	5	192	HTRA1,FBN1,PDGFRA,LTBP2,IL6
ToppCell Atlas	2d9e2262f1342fe17735f21f733c029d1275e955	droplet-Limb_Muscle-nan-18m-Mesenchymal-nan|Limb_Muscle / Tongue_Heart_Limb_Muscle_Aorta_Diaphragm - method, tissue, subtissue, age, lineage, cell ontology and free annotation	Mouse Aging Atlas- Tabula Muris Senis	2.187e-05	0.3466	0.0005369	0.005502	5	192	HSPG2,FBN1,PDGFRA,FGFR1,ACE
ToppCell Atlas	e429e8fbc48ad26204a0197b9129e58be56bd7b6	droplet-Lung-nan-21m-Mesenchymal|Lung / Lung_Trachea - method, tissue, subtissue, age, lineage, cell ontology and free annotation	Mouse Aging Atlas- Tabula Muris Senis	2.187e-05	0.3466	0.0005369	0.005502	5	192	HTRA1,PDGFRA,FGFR1,PRDM6,TBX2
ToppCell Atlas	136af0186c70c14c5f2b33ed7a148156de5b478c	droplet-Heart-HEART_(LV+RV_ONLY)-30m-Mesenchymal-fibroblast|Heart / Tongue_Heart_Limb_Muscle_Aorta_Diaphragm - method, tissue, subtissue, age, lineage, cell ontology and free annotation	Mouse Aging Atlas- Tabula Muris Senis	2.187e-05	0.3466	0.0005369	0.005502	5	192	FBN1,PDGFRA,FGFR1,ACE,BICC1
ToppCell Atlas	e8cc4d08fcfceeab75a02558817e4ccd7dbafe3a	renal_cortex_nuclei|World / Celltypes from Cells and Nuclei per compartment and clinical group	Integrated Single-nucleus and Single-cell RNA-seq of the Adult Human Kidney	2.187e-05	0.3466	0.0005369	0.005502	5	192	BCAS3,RERE,SIK3,JMJD1C,BICC1
ToppCell Atlas	735a72fac16397edde95e8eefa6f83caeb5ee5df	facs-Heart-RV-3m-Mesenchymal-fibroblast_of_cardiac_tissue|Heart / Tongue_Heart_Limb_Muscle_Aorta_Diaphragm - method, tissue, subtissue, age, lineage, cell ontology and free annotation	Mouse Aging Atlas- Tabula Muris Senis	2.243e-05	0.3554	0.0005369	0.005502	5	193	HTRA1,FBN1,PDGFRA,FGFR1,BICC1
ToppCell Atlas	1043b28503bfaa0d5a82ec358bc86cbde73ea8f2	droplet-Heart-HEART_(LV+RV_ONLY)-30m-Mesenchymal-smooth_muscle_cell|Heart / Tongue_Heart_Limb_Muscle_Aorta_Diaphragm - method, tissue, subtissue, age, lineage, cell ontology and free annotation	Mouse Aging Atlas- Tabula Muris Senis	2.243e-05	0.3554	0.0005369	0.005502	5	193	MYH11,ARVCF,GUCY1A1,BCAS3,TBX2
ToppCell Atlas	76f0f8569255d6cdf1e3b8e954cae72e71f87157	facs-Heart-RV-3m-Mesenchymal|Heart / Tongue_Heart_Limb_Muscle_Aorta_Diaphragm - method, tissue, subtissue, age, lineage, cell ontology and free annotation	Mouse Aging Atlas- Tabula Muris Senis	2.243e-05	0.3554	0.0005369	0.005502	5	193	HTRA1,FBN1,PDGFRA,FGFR1,BICC1
ToppCell Atlas	0a665531d581d4e3941e29d3f95569da8f166447	droplet-Heart-HEART_(ALL_MINUS_AORTA)-30m-Mesenchymal-fibroblast_of_cardiac_tissue|Heart / Tongue_Heart_Limb_Muscle_Aorta_Diaphragm - method, tissue, subtissue, age, lineage, cell ontology and free annotation	Mouse Aging Atlas- Tabula Muris Senis	2.243e-05	0.3554	0.0005369	0.005502	5	193	FBN1,PDGFRA,FGFR1,ACE,BICC1
ToppCell Atlas	9d0b966d13cbce97beb43de6dc77f006c363a181	droplet-Lung-30m-Mesenchymal-fibroblast-adventitial_fibroblast|30m / method, tissue, age, lineage, sublineage, cell ontologies, cell type and subtype	Mouse Aging Atlas- Tabula Muris Senis (Lung and Trachea)	2.243e-05	0.3554	0.0005369	0.005502	5	193	HSPG2,FBN1,PDGFRA,PRDM6,BICC1
ToppCell Atlas	49600db68ed65cafc67bd45a285b364e4f5f88af	droplet-Limb_Muscle-nan-18m-Mesenchymal|Limb_Muscle / Tongue_Heart_Limb_Muscle_Aorta_Diaphragm - method, tissue, subtissue, age, lineage, cell ontology and free annotation	Mouse Aging Atlas- Tabula Muris Senis	2.243e-05	0.3554	0.0005369	0.005502	5	193	HSPG2,FBN1,PDGFRA,FGFR1,ACE
ToppCell Atlas	f95b95c58a6edb8a03dd15ae166f47f9f33d8bd6	facs-MAT-Fat-3m-Mesenchymal-mesenchymal_stem_cell_of_adipose|MAT / Fat_BAT_GAT_MAT_SCAT - method, tissue, subtissue, age, lineage, cell ontology and free annotation	Mouse Aging Atlas- Tabula Muris Senis	2.243e-05	0.3554	0.0005369	0.005502	5	193	HTRA1,FBN1,PDGFRA,FGFR1,BICC1
ToppCell Atlas	2d891c00b8f0aace17d4c300b63e2341dcffa199	droplet-Bladder-nan-24m-Epithelial-bladder_mesenchymal_cell_(Car3+)|Bladder / Skin_Bladder_Kidney_Mammary_Gland - method, tissue, subtissue, age, lineage, cell ontology and free annotation	Mouse Aging Atlas- Tabula Muris Senis	2.243e-05	0.3554	0.0005369	0.005502	5	193	ADK,HSPG2,HTRA1,PDGFRA,IL6
ToppCell Atlas	b072e4b92cf0661c4070d5f6f8ab4059527c8d00	Mid-temporal_gyrus_(MTG)-Non-neuronal|Mid-temporal_gyrus_(MTG) / Sample group (Anatomical region groups), lineage, cell class, cell subclass and cell type	Human Multiple Cortical Areas SMART-seq	2.243e-05	0.3554	0.0005369	0.005502	5	193	HTRA1,WIPF1,DOCK8,APOE,PRDM16
ToppCell Atlas	428b1a3ad87dff7f65de5161d40f102572a9341b	droplet-Limb_Muscle-nan-3m-Mesenchymal-mesenchymal_stem_cell|Limb_Muscle / Tongue_Heart_Limb_Muscle_Aorta_Diaphragm - method, tissue, subtissue, age, lineage, cell ontology and free annotation	Mouse Aging Atlas- Tabula Muris Senis	2.243e-05	0.3554	0.0005369	0.005502	5	193	HSPG2,HTRA1,FBN1,PDGFRA,FGFR1
ToppCell Atlas	99525545552b371c86b18b6ea6f4897dc6e9a9ec	Children_(3_yrs)-Mesenchymal-matrix_fibroblast_1_cell|Children_(3_yrs) / Lineage, Cell type, age group and donor	Human Lung Cells in 3 Age Groups (Wang et al.)	2.243e-05	0.3554	0.0005369	0.005502	5	193	CACNA1C,FBN1,PRDM6,BICC1,TBX2
ToppCell Atlas	b3ad5ff480d99217f36cc7471e5a96a519ddb409	Children_(3_yrs)-Mesenchymal-matrix_fibroblast_1_cell-D032|Children_(3_yrs) / Lineage, Cell type, age group and donor	Human Lung Cells in 3 Age Groups (Wang et al.)	2.243e-05	0.3554	0.0005369	0.005502	5	193	CACNA1C,PDGFRA,PRDM6,BICC1,TBX2
ToppCell Atlas	084c88f08ce0ecd6c9f4334caed370eb2154f896	ILEUM-inflamed-(8)_Smooth_muscle_cells|inflamed / shred on tissue, inflammation_status, cell class(v3), cell subclass (v2)	Human Ileal Immune cells from Crohn's Disease	2.243e-05	0.3554	0.0005369	0.005502	5	193	MYH11,HTRA1,PDGFRA,AGT,PRDM6
ToppCell Atlas	03a2ae05ada9d9cfb5cebfa3391c4f2acfd30cb6	LargeIntestine_Adult-Endothelial-blood_vessel_EC-Mature_arterial_EC|LargeIntestine_Adult / Per Region, Age_group, Lineage, cell class, cell type	Cells of the human intestinal tract mapped across space and time	2.243e-05	0.3554	0.0005369	0.005502	5	193	HSPG2,TCF4,GUCY1A1,PRDM16,FOXC1
ToppCell Atlas	e55b6d78e67754f312ee4a657e72f78605245de6	lung_parenchyma-Mesenchymal-Fibroblastic-Alveolar_fibroblasts-African|lung_parenchyma / Tissue groups, Lineages, Lineage subclass, Cell class Per Ethnicity	The Integrated Human Lung Cell Atlas	2.243e-05	0.3554	0.0005369	0.005502	5	193	FBN1,PDGFRA,LTBP2,BICC1,TBX2
ToppCell Atlas	4b9a154a26d412b914a40bc4fe84450f57a0451f	lung_parenchyma-Mesenchymal-Smooth_muscle-SM_activated_stress_response-African|lung_parenchyma / Tissue groups, Lineages, Lineage subclass, Cell class Per Ethnicity	The Integrated Human Lung Cell Atlas	2.243e-05	0.3554	0.0005369	0.005502	5	193	MYH11,GUCY1A1,AGT,FOXC1,TBX2
ToppCell Atlas	0266a4fdf436d83ec1d9392abba8c6ec5166970a	droplet-Heart-HEART_(LV+RV_ONLY)-30m-Mesenchymal-smooth_muscle_cell|Heart / Tongue_Heart_Limb_Muscle_Aorta_Diaphragm - method, tissue, subtissue, age, lineage, cell ontology and free annotation	Mouse Aging Atlas- Tabula Muris Senis	2.243e-05	0.3554	0.0005369	0.005502	5	193	MYH11,ARVCF,GUCY1A1,BCAS3,TBX2
ToppCell Atlas	025836c5c5a711e477c326559e618e47cae42d11	droplet-Lung-3m-Mesenchymal-fibroblast-adventitial_fibroblast-adventitial_fibroblast_l1|3m / method, tissue, age, lineage, sublineage, cell ontologies, cell type and subtype	Mouse Aging Atlas- Tabula Muris Senis (Lung and Trachea)	2.243e-05	0.3554	0.0005369	0.005502	5	193	HSPG2,HTRA1,FBN1,FGFR1,BICC1
ToppCell Atlas	eff718664fe0aaf89050efd9cc7b6dfb1df46666	droplet-Limb_Muscle-nan-3m-Mesenchymal|Limb_Muscle / Tongue_Heart_Limb_Muscle_Aorta_Diaphragm - method, tissue, subtissue, age, lineage, cell ontology and free annotation	Mouse Aging Atlas- Tabula Muris Senis	2.243e-05	0.3554	0.0005369	0.005502	5	193	HSPG2,HTRA1,FBN1,PDGFRA,FGFR1
ToppCell Atlas	85faf6c5ce4769615a4eca036e2ba307e176bb52	facs-MAT-Fat-3m-Mesenchymal-mesenchymal_progenitor|MAT / Fat_BAT_GAT_MAT_SCAT - method, tissue, subtissue, age, lineage, cell ontology and free annotation	Mouse Aging Atlas- Tabula Muris Senis	2.243e-05	0.3554	0.0005369	0.005502	5	193	HTRA1,FBN1,PDGFRA,FGFR1,BICC1
ToppCell Atlas	a9d2b11788dd5c39efa1571d49c22b2259fdc514	lung_parenchyma-Mesenchymal-Myofibroblastic-Myofibroblasts|lung_parenchyma / Tissue groups, Lineages, Lineage subclass, Cell class Per Ethnicity	The Integrated Human Lung Cell Atlas	2.243e-05	0.3554	0.0005369	0.005502	5	193	MYH11,PDGFRA,LTBP2,PRDM6,TBX2
ToppCell Atlas	ff901d2f3d7a511639c1e3b76058896c0d8a8602	facs-Heart-RV-3m-Mesenchymal-fibroblast_of_cardiac_tissue|Heart / Tongue_Heart_Limb_Muscle_Aorta_Diaphragm - method, tissue, subtissue, age, lineage, cell ontology and free annotation	Mouse Aging Atlas- Tabula Muris Senis	2.243e-05	0.3554	0.0005369	0.005502	5	193	HTRA1,FBN1,PDGFRA,FGFR1,BICC1
ToppCell Atlas	24ce1f37cca655415410d2403a52d1ebb3332280	droplet-Heart-HEART_(ALL_MINUS_AORTA)-30m-Mesenchymal-fibroblast|Heart / Tongue_Heart_Limb_Muscle_Aorta_Diaphragm - method, tissue, subtissue, age, lineage, cell ontology and free annotation	Mouse Aging Atlas- Tabula Muris Senis	2.243e-05	0.3554	0.0005369	0.005502	5	193	FBN1,PDGFRA,FGFR1,ACE,BICC1
ToppCell Atlas	b2a74cc5c949cd6b260a4241383dac53e7259dce	Parenchyma_lung-Mesenchymal-Myofibroblastic-Myofibroblasts|Parenchyma_lung / Tissue groups, Lineages, Lineage subclass, Cell_type2, Cell_subtypes_L4L5-Leiden	The Integrated Human Lung Cell Atlas	2.243e-05	0.3554	0.0005369	0.005502	5	193	MYH11,PDGFRA,LTBP2,PRDM6,TBX2
ToppCell Atlas	9f4ba9c29ab8071d57e4187085ec3a47ab61e968	18-Airway-Mesenchymal-Pericyte|Airway / Age, Tissue, Lineage and Cell class	Human Fetal Lung in Development	2.243e-05	0.3554	0.0005369	0.005502	5	193	MYH11,GUCY1A1,AGT,APOE,TBX2
ToppCell Atlas	160691b671710be10220803d788c2c961c236af1	facs-Diaphragm-Limb_Muscle-3m-Mesenchymal-mesenchymal_stem_cell|Diaphragm / Tongue_Heart_Limb_Muscle_Aorta_Diaphragm - method, tissue, subtissue, age, lineage, cell ontology and free annotation	Mouse Aging Atlas- Tabula Muris Senis	2.243e-05	0.3554	0.0005369	0.005502	5	193	HTRA1,FBN1,PDGFRA,WT1,BICC1
ToppCell Atlas	45b5cab4dfeb0ed3b13631db5963740a792b810f	droplet-Limb_Muscle-nan-18m-Mesenchymal-mesenchymal_stem_cell|Limb_Muscle / Tongue_Heart_Limb_Muscle_Aorta_Diaphragm - method, tissue, subtissue, age, lineage, cell ontology and free annotation	Mouse Aging Atlas- Tabula Muris Senis	2.243e-05	0.3554	0.0005369	0.005502	5	193	HSPG2,FBN1,PDGFRA,FGFR1,ACE
ToppCell Atlas	110a7d2ba7d066c2be38be98b643b76c520dd980	facs-MAT-Fat-3m-Mesenchymal|MAT / Fat_BAT_GAT_MAT_SCAT - method, tissue, subtissue, age, lineage, cell ontology and free annotation	Mouse Aging Atlas- Tabula Muris Senis	2.243e-05	0.3554	0.0005369	0.005502	5	193	HTRA1,FBN1,PDGFRA,FGFR1,BICC1
ToppCell Atlas	f8a59bd4609d147d8a706bf606e9e8173c9992a3	390C-Endothelial_cells-Endothelial-B_(Artery)|390C / Donor, Lineage, Cell class and subclass (all cells)	Tissue Stability Cell Atlas - Lung Cells	2.299e-05	0.3643	0.0005369	0.005502	5	194	HSPG2,TCF4,ADAMTS9,IL6,FOXC1
ToppCell Atlas	011e14d9ed1393275f892060e7708ffadcd0767f	Fetal_29-31_weeks-Mesenchymal-matrix_fibroblast_1_cell|Fetal_29-31_weeks / Lineage, Cell type, age group and donor	Human Lung Cells in 3 Age Groups (Wang et al.)	2.299e-05	0.3643	0.0005369	0.005502	5	194	CACNA1C,FBN1,PRDM6,BICC1,TBX2
ToppCell Atlas	ce32e60bcea1b8baf496ce9050832bc8c77d8434	droplet-Heart-nan-3m-Mesenchymal-fibroblast|Heart / Tongue_Heart_Limb_Muscle_Aorta_Diaphragm - method, tissue, subtissue, age, lineage, cell ontology and free annotation	Mouse Aging Atlas- Tabula Muris Senis	2.299e-05	0.3643	0.0005369	0.005502	5	194	HTRA1,FBN1,PDGFRA,FGFR1,BICC1
ToppCell Atlas	415801a3dfacf05f2b603fb424df3d045190a812	droplet-Liver-LIVER-NPC-1m-Mesenchymal-hepatic_stellate_cell|Liver / Large_Intestine_Pancreas_Liver - method, tissue, subtissue, age, lineage, cell ontology and free annotation	Mouse Aging Atlas- Tabula Muris Senis	2.299e-05	0.3643	0.0005369	0.005502	5	194	MYH11,PDGFRA,ARVCF,GUCY1A1,ADAMTS9
ToppCell Atlas	c992e3357f4bf3069f8d697803e5785e49a2ef0a	droplet-Lung-3m-Mesenchymal-myofibroblast|3m / method, tissue, age, lineage, sublineage, cell ontologies, cell type and subtype	Mouse Aging Atlas- Tabula Muris Senis (Lung and Trachea)	2.299e-05	0.3643	0.0005369	0.005502	5	194	MYH11,HTRA1,GUCY1A1,AGT,LTBP2
ToppCell Atlas	014d2feb5db2a6a35ef759761a41e466e108c3c1	LV-02._Fibroblast_II|LV / Chamber and Cluster_Paper	Transcriptional and Cellular Diversity of the Human Heart	2.299e-05	0.3643	0.0005369	0.005502	5	194	TCF4,FBN1,LTBP2,APOE,BICC1
ToppCell Atlas	a1dc157148885cc8d3685ac81a1f4e3562aeecc9	droplet-Heart-nan-3m-Mesenchymal-fibroblast_of_cardiac_tissue|Heart / Tongue_Heart_Limb_Muscle_Aorta_Diaphragm - method, tissue, subtissue, age, lineage, cell ontology and free annotation	Mouse Aging Atlas- Tabula Muris Senis	2.299e-05	0.3643	0.0005369	0.005502	5	194	HTRA1,FBN1,PDGFRA,FGFR1,BICC1
ToppCell Atlas	f906b090f67df4cfe3498cdbb52cc0efa08e06cc	facs-MAT-Fat-18m-Mesenchymal-mesenchymal_stem_cell_of_adipose|MAT / Fat_BAT_GAT_MAT_SCAT - method, tissue, subtissue, age, lineage, cell ontology and free annotation	Mouse Aging Atlas- Tabula Muris Senis	2.299e-05	0.3643	0.0005369	0.005502	5	194	HTRA1,FBN1,PDGFRA,TNFSF12,WT1
ToppCell Atlas	04b1acc2e879feafb43f75435281c5acd8d23be2	390C-Endothelial_cells-Endothelial-B_(Artery)-|390C / Donor, Lineage, Cell class and subclass (all cells)	Tissue Stability Cell Atlas - Lung Cells	2.299e-05	0.3643	0.0005369	0.005502	5	194	HSPG2,TCF4,ADAMTS9,IL6,FOXC1
ToppCell Atlas	d8a26da856a85e3d001d406e992cb18fdd58baef	IPF-Epithelial-Mesothelial|Epithelial / Disease state, Lineage and Cell class	Resident Cell Populations in IPF and COPD	2.299e-05	0.3643	0.0005369	0.005502	5	194	ADAMTS9,WT1,FGFR1,IL6,ZFPM2
ToppCell Atlas	da45811ba07d746e7cba7ed78882b5d98ac7397d	facs-BAT-Fat-3m-Mesenchymal-mesenchymal_progenitor|BAT / Fat_BAT_GAT_MAT_SCAT - method, tissue, subtissue, age, lineage, cell ontology and free annotation	Mouse Aging Atlas- Tabula Muris Senis	2.299e-05	0.3643	0.0005369	0.005502	5	194	HTRA1,FBN1,PDGFRA,FGFR1,BICC1
ToppCell Atlas	2d0cff9dc538a14518741e2a96d9d78442c81a72	droplet-Heart-HEART_(ALL_MINUS_AORTA)-30m-Mesenchymal|Heart / Tongue_Heart_Limb_Muscle_Aorta_Diaphragm - method, tissue, subtissue, age, lineage, cell ontology and free annotation	Mouse Aging Atlas- Tabula Muris Senis	2.299e-05	0.3643	0.0005369	0.005502	5	194	FBN1,PDGFRA,FGFR1,ACE,BICC1
ToppCell Atlas	944cdb0403d80a10a2eea2a3516a9343dbccc32c	facs-MAT-Fat-18m-Mesenchymal|MAT / Fat_BAT_GAT_MAT_SCAT - method, tissue, subtissue, age, lineage, cell ontology and free annotation	Mouse Aging Atlas- Tabula Muris Senis	2.299e-05	0.3643	0.0005369	0.005502	5	194	HTRA1,FBN1,PDGFRA,TNFSF12,WT1
ToppCell Atlas	ee6b5fb4e993a4c0dc556091b8fefd56bdc70d8f	droplet-Bladder-Unstain-18m-Epithelial-bladder_cell|Bladder / Skin_Bladder_Kidney_Mammary_Gland - method, tissue, subtissue, age, lineage, cell ontology and free annotation	Mouse Aging Atlas- Tabula Muris Senis	2.299e-05	0.3643	0.0005369	0.005502	5	194	HSPG2,HTRA1,PDGFRA,TNFSF12,IL6
ToppCell Atlas	5c1218d239c88082496924653ed2a092dc44a906	15-Airway-Mesenchymal-Pericyte|Airway / Age, Tissue, Lineage and Cell class	Human Fetal Lung in Development	2.299e-05	0.3643	0.0005369	0.005502	5	194	MYH11,GUCY1A1,BCAS3,APOE,TBX2
ToppCell Atlas	256cb33ec90328f2704921fb0fe0fd9812e138b0	droplet-Liver-LIVER-NPC-1m-Mesenchymal-hepatic_stellate_cell|Liver / Large_Intestine_Pancreas_Liver - method, tissue, subtissue, age, lineage, cell ontology and free annotation	Mouse Aging Atlas- Tabula Muris Senis	2.299e-05	0.3643	0.0005369	0.005502	5	194	MYH11,PDGFRA,ARVCF,GUCY1A1,ADAMTS9
ToppCell Atlas	439d3f17c1f4736122b330e98add9292c7036a8e	Fetal_29-31_weeks-Mesenchymal-matrix_fibroblast_2_cell-D150|Fetal_29-31_weeks / Lineage, Cell type, age group and donor	Human Lung Cells in 3 Age Groups (Wang et al.)	2.299e-05	0.3643	0.0005369	0.005502	5	194	FBN1,FGFR1,PRDM6,BICC1,ZFPM2
ToppCell Atlas	76b8512fd92014b3ecc42b0a20d6d1df074cba2c	facs-BAT-Fat-3m-Mesenchymal|BAT / Fat_BAT_GAT_MAT_SCAT - method, tissue, subtissue, age, lineage, cell ontology and free annotation	Mouse Aging Atlas- Tabula Muris Senis	2.299e-05	0.3643	0.0005369	0.005502	5	194	HTRA1,FBN1,PDGFRA,FGFR1,BICC1
ToppCell Atlas	9709dc95fb6982b6a0467b507845d5bc17252e3e	facs-GAT-Fat-18m-Mesenchymal-mesenchymal_progenitor|GAT / Fat_BAT_GAT_MAT_SCAT - method, tissue, subtissue, age, lineage, cell ontology and free annotation	Mouse Aging Atlas- Tabula Muris Senis	2.299e-05	0.3643	0.0005369	0.005502	5	194	ADK,HTRA1,FBN1,PDGFRA,TNFSF12
ToppCell Atlas	d47e3c7b22444aef0c7a37bc8cd8853b590a56dd	droplet-Lung-LUNG-1m-Mesenchymal|Lung / Lung_Trachea - method, tissue, subtissue, age, lineage, cell ontology and free annotation	Mouse Aging Atlas- Tabula Muris Senis	2.299e-05	0.3643	0.0005369	0.005502	5	194	FBN1,PDGFRA,FGFR1,PRDM6,BICC1
ToppCell Atlas	93b7a9065430740ec31fce4e8c14ffccb498591d	facs-GAT-Fat-18m-Mesenchymal-mesenchymal_stem_cell_of_adipose|GAT / Fat_BAT_GAT_MAT_SCAT - method, tissue, subtissue, age, lineage, cell ontology and free annotation	Mouse Aging Atlas- Tabula Muris Senis	2.299e-05	0.3643	0.0005369	0.005502	5	194	ADK,HTRA1,FBN1,PDGFRA,TNFSF12
ToppCell Atlas	29a72e565c19407bbd198cfbc2a78106fe830d05	(5)_Fibroblast-C_(Myofibroblast)|World / Lung cell shreds - cell class (v4) and cell subclass (v4)	Tissue Stability Cell Atlas - Lung Cells	2.299e-05	0.3643	0.0005369	0.005502	5	194	FBN1,GUCY1A1,LTBP2,PRDM6,TBX2
ToppCell Atlas	bc945450b350f597c3ff910d3a14a533d90086a8	facs-Heart-RA-18m-Mesenchymal|Heart / Tongue_Heart_Limb_Muscle_Aorta_Diaphragm - method, tissue, subtissue, age, lineage, cell ontology and free annotation	Mouse Aging Atlas- Tabula Muris Senis	2.299e-05	0.3643	0.0005369	0.005502	5	194	PDGFRA,TNFSF12,FGFR1,ACE,BICC1
ToppCell Atlas	0d2e65b44e3f143971c2fd24c4552f042b049cfa	facs-GAT-Fat-18m-Mesenchymal|GAT / Fat_BAT_GAT_MAT_SCAT - method, tissue, subtissue, age, lineage, cell ontology and free annotation	Mouse Aging Atlas- Tabula Muris Senis	2.299e-05	0.3643	0.0005369	0.005502	5	194	ADK,HTRA1,FBN1,PDGFRA,TNFSF12
ToppCell Atlas	234d1494c114cce77c619708bbcd8d5ce805f19b	LA-02._Fibroblast_II|LA / Chamber and Cluster_Paper	Transcriptional and Cellular Diversity of the Human Heart	2.299e-05	0.3643	0.0005369	0.005502	5	194	TCF4,FBN1,LTBP2,BICC1,ZFPM2
ToppCell Atlas	ef0fa9daecd3bf43c6cf56345928cacdbee19779	facs-BAT-Fat-3m-Mesenchymal-mesenchymal_stem_cell_of_adipose|BAT / Fat_BAT_GAT_MAT_SCAT - method, tissue, subtissue, age, lineage, cell ontology and free annotation	Mouse Aging Atlas- Tabula Muris Senis	2.299e-05	0.3643	0.0005369	0.005502	5	194	HTRA1,FBN1,PDGFRA,FGFR1,BICC1
ToppCell Atlas	85081d255fcc1e9854c0073321dd9f0feaa48866	facs-MAT-Fat-18m-Mesenchymal-mesenchymal_progenitor|MAT / Fat_BAT_GAT_MAT_SCAT - method, tissue, subtissue, age, lineage, cell ontology and free annotation	Mouse Aging Atlas- Tabula Muris Senis	2.299e-05	0.3643	0.0005369	0.005502	5	194	HTRA1,FBN1,PDGFRA,TNFSF12,WT1
ToppCell Atlas	55b97095a7a17a312c616703d291738a0f806339	TCGA-Head_and_Esophagus-Primary_Tumor-Head_and_Neck_Carcinoma-Squamous_Cell_Carcinoma-8|TCGA-Head_and_Esophagus / Sample_Type by Project: Shred V9	TCGA OncoMap	2.299e-05	0.3643	0.0005369	0.005502	5	194	HTRA1,FBN1,MRAS,LTBP2,BICC1
ToppCell Atlas	7942bc83c1bdca687795b91aa232824d603f9b09	droplet-Liver-LIVER-NPC-1m-Mesenchymal|Liver / Large_Intestine_Pancreas_Liver - method, tissue, subtissue, age, lineage, cell ontology and free annotation	Mouse Aging Atlas- Tabula Muris Senis	2.299e-05	0.3643	0.0005369	0.005502	5	194	MYH11,PDGFRA,ARVCF,GUCY1A1,ADAMTS9
ToppCell Atlas	0fbfa900eccad322260b6cc29fbed03b32949d63	Parenchyma_lung-Mesenchymal-Fibroblastic-Peribronchial_fibroblasts|Parenchyma_lung / Tissue groups, Lineages, Lineage subclass, Cell_type2, Cell_subtypes_L4L5-Leiden	The Integrated Human Lung Cell Atlas	2.356e-05	0.3734	0.0005369	0.005502	5	195	HTRA1,FBN1,PDGFRA,LTBP2,BICC1
ToppCell Atlas	ffcf76cd72e43d8cf1058a49c76e0956065038bc	Control-Stromal-Myofibroblast|Control / Disease state, Lineage and Cell class	Resident Cell Populations in IPF and COPD	2.356e-05	0.3734	0.0005369	0.005502	5	195	CACNA1C,LTBP2,PRDM6,BICC1,TBX2
ToppCell Atlas	841fde528ecb293e07b5e00e499d1e9f0b0dce14	droplet-Bladder-Unstain-18m-Epithelial-bladder_mesenchymal_cell_(Car3+)|Bladder / Skin_Bladder_Kidney_Mammary_Gland - method, tissue, subtissue, age, lineage, cell ontology and free annotation	Mouse Aging Atlas- Tabula Muris Senis	2.356e-05	0.3734	0.0005369	0.005502	5	195	HSPG2,HTRA1,PDGFRA,ADAMTS9,IL6
ToppCell Atlas	a436483fec137584611f86b7a498a4dc2aa19cd3	COVID-19-kidney-PLVAP+EC|kidney / Disease (COVID-19 only), tissue and cell type	COVID-19 Autopsy Atlas (Lung, Liver, Kidney, Heart)	2.356e-05	0.3734	0.0005369	0.005502	5	195	CACNA1C,HSPG2,TCF4,FGFR1,CTNNB1
ToppCell Atlas	69a29d03e664b72f32d41876510c62345c3aed31	facs-GAT-Fat-3m-Mesenchymal-mesenchymal_progenitor|GAT / Fat_BAT_GAT_MAT_SCAT - method, tissue, subtissue, age, lineage, cell ontology and free annotation	Mouse Aging Atlas- Tabula Muris Senis	2.356e-05	0.3734	0.0005369	0.005502	5	195	HSPG2,HTRA1,FBN1,PDGFRA,BICC1
ToppCell Atlas	ff0aa455e9844a6d7ae57ff59fb6cea825cf1fc2	Children_(3_yrs)-Mesenchymal-matrix_fibroblast_2_cell-D032|Children_(3_yrs) / Lineage, Cell type, age group and donor	Human Lung Cells in 3 Age Groups (Wang et al.)	2.356e-05	0.3734	0.0005369	0.005502	5	195	CACNA1C,FBN1,FGFR1,BICC1,ZFPM2
ToppCell Atlas	23d7b5e6d5101cf4d41d907b8cdc95e876dacb0a	Parenchyma_lung-Mesenchymal-Myofibroblastic-Myofibroblasts-Myofibroblasts_L.2.3.2.0|Parenchyma_lung / Tissue groups, Lineages, Lineage subclass, Cell_type2, Cell_subtypes_L4L5-Leiden	The Integrated Human Lung Cell Atlas	2.356e-05	0.3734	0.0005369	0.005502	5	195	MYH11,PDGFRA,LTBP2,PRDM6,TBX2
ToppCell Atlas	481989d2e5bd2582da3d86b0155c4d6615317067	PBMC_fresh-frozen-Mild-Moderate_progression_d12-25-Lymphocytic-Lymphocytic_B-B_cell|Mild-Moderate_progression_d12-25 / Compartment, severity and other cell annotations on 10x 3' data (130k)	Large Scale COVID-19 Single Cell Data (Ren et al.)	2.356e-05	0.3734	0.0005369	0.005502	5	195	TCF4,RERE,SIK3,MEF2A,JMJD1C
ToppCell Atlas	690d6e15d7c863fc8f2d33b1f7bf86f019f415c9	facs-Heart-RA-18m-Mesenchymal-fibroblast_of_cardiac_tissue|Heart / Tongue_Heart_Limb_Muscle_Aorta_Diaphragm - method, tissue, subtissue, age, lineage, cell ontology and free annotation	Mouse Aging Atlas- Tabula Muris Senis	2.356e-05	0.3734	0.0005369	0.005502	5	195	PDGFRA,TNFSF12,FGFR1,ACE,BICC1
ToppCell Atlas	2b156163975d9a3d3fda1402acd9831d0fdc9e25	ASK428-Mesenchymal|ASK428 / Donor, Lineage and Cell class of Lung cells from Dropseq	A Cellular Census of Human Lungs (Vieira Braga et al)	2.356e-05	0.3734	0.0005369	0.005502	5	195	MYH11,FBN1,PDGFRA,LTBP2,PRDM6
ToppCell Atlas	6108a27523d1b93a7fbe35cb95704a5ad9071e3c	PBMC_fresh-frozen-Mild-Moderate_progression_d12-25-Lymphocytic-Lymphocytic_B|Mild-Moderate_progression_d12-25 / Compartment, severity and other cell annotations on 10x 3' data (130k)	Large Scale COVID-19 Single Cell Data (Ren et al.)	2.356e-05	0.3734	0.0005369	0.005502	5	195	TCF4,RERE,SIK3,MEF2A,JMJD1C
ToppCell Atlas	af8eb9d86d81227f17bca5aef00de0412bb5abaf	Misharin_2021-lung_parenchyma-Mesenchymal-Smooth_muscle-SM_activated_stress_response|lung_parenchyma / Tissue groups, Lineages, Lineage subclass, Cell class per Dataset	The Integrated Human Lung Cell Atlas	2.356e-05	0.3734	0.0005369	0.005502	5	195	MYH11,GUCY1A1,AGT,FOXC1,TBX2
ToppCell Atlas	455bb95677e2673d25d5581213de08246cfcc1bd	lung_parenchyma-Mesenchymal-Fibroblastic-Peribronchial_fibroblasts|lung_parenchyma / Tissue groups, Lineages, Lineage subclass, Cell class Per Ethnicity	The Integrated Human Lung Cell Atlas	2.356e-05	0.3734	0.0005369	0.005502	5	195	HTRA1,FBN1,PDGFRA,LTBP2,BICC1
ToppCell Atlas	d745ee64a56015c60df89c0a1d0e7867d816dcf7	Meyer_2019-lung_parenchyma-Mesenchymal-Smooth_muscle-Smooth_muscle|lung_parenchyma / Tissue groups, Lineages, Lineage subclass, Cell class per Dataset	The Integrated Human Lung Cell Atlas	2.356e-05	0.3734	0.0005369	0.005502	5	195	MYH11,GUCY1A1,AGT,PRDM6,TBX2
ToppCell Atlas	c7c8dd9c15f2a45678e1a4477b0c02b0cb672ef5	Parenchyma_lung-Endothelial-Blood_vessels-EC_aerocyte_capillary-EC_aerocyte_capillary_L.2.0.1.2|Parenchyma_lung / Tissue groups, Lineages, Lineage subclass, Cell_type2, Cell_subtypes_L4L5-Leiden	The Integrated Human Lung Cell Atlas	2.356e-05	0.3734	0.0005369	0.005502	5	195	TCF4,SLC12A2,SYT1,ACE,TBX2
ToppCell Atlas	d9696ff8af0c56c3327965fa24cb56e46efbb131	renal_cortex_nuclei-Hypertensive_with+without-CKD-Mesenchymal-Fibroblast-Collagen+matrisome-high_fibroblast|renal_cortex_nuclei / Celltypes from Cells and Nuclei per compartment and clinical group	Integrated Single-nucleus and Single-cell RNA-seq of the Adult Human Kidney	2.356e-05	0.3734	0.0005369	0.005502	5	195	FBN1,PDGFRA,GUCY1A1,PTEN,ZFPM2
ToppCell Atlas	2166b4d85c825dd78ef8c6fc1684561f2258e40b	respiratory_airway-Mesenchymal-Smooth_muscle-Smooth_muscle-|respiratory_airway / Tissue groups, Lineages, Lineage subclass, Cell class Per Ethnicity	The Integrated Human Lung Cell Atlas	2.356e-05	0.3734	0.0005369	0.005502	5	195	MYH11,GUCY1A1,AGT,PRDM6,TBX2
ToppCell Atlas	c6bb16c0076639c6ddef1a15d8cba44bc29c077d	facs-Lung-3m-Mesenchymal-myofibroblast-myofibroblast_cell|3m / method, tissue, age, lineage, sublineage, cell ontologies, cell type and subtype	Mouse Aging Atlas- Tabula Muris Senis (Lung and Trachea)	2.356e-05	0.3734	0.0005369	0.005502	5	195	MYH11,HTRA1,AGT,SYT1,TBX2
ToppCell Atlas	a5aebf7f8f353988a00f14c5a6375074da77811a	respiratory_airway-Mesenchymal-Fibroblastic-Adventitial_fibroblasts-|respiratory_airway / Tissue groups, Lineages, Lineage subclass, Cell class Per Ethnicity	The Integrated Human Lung Cell Atlas	2.356e-05	0.3734	0.0005369	0.005502	5	195	HTRA1,FBN1,WT1,FGFR1,BICC1
ToppCell Atlas	0feb6ebe7b4b781dec7cfaef844140cfbf84b4b9	droplet-Trachea-3m-Mesenchymal-myofibroblast|3m / method, tissue, age, lineage, sublineage, cell ontologies, cell type and subtype	Mouse Aging Atlas- Tabula Muris Senis (Lung and Trachea)	2.356e-05	0.3734	0.0005369	0.005502	5	195	ADK,HSPG2,FBN1,PDGFRA,FGFR1
ToppCell Atlas	2a6f67875cef140b0e6b8401436719675c6b3665	droplet-Trachea-3m-Mesenchymal-myofibroblast-tracheobronchial_smooth_muscle_cell|3m / method, tissue, age, lineage, sublineage, cell ontologies, cell type and subtype	Mouse Aging Atlas- Tabula Muris Senis (Lung and Trachea)	2.356e-05	0.3734	0.0005369	0.005502	5	195	ADK,HSPG2,FBN1,PDGFRA,FGFR1
ToppCell Atlas	3782bdfed658330f862240c78e4e7968bd1a7c33	renal_cortex_nuclei-Hypertensive_with+without-CKD-Mesenchymal-Fibroblast-Collagen+matrisome-high_fibroblast-|renal_cortex_nuclei / Celltypes from Cells and Nuclei per compartment and clinical group	Integrated Single-nucleus and Single-cell RNA-seq of the Adult Human Kidney	2.356e-05	0.3734	0.0005369	0.005502	5	195	FBN1,PDGFRA,GUCY1A1,PTEN,ZFPM2
ToppCell Atlas	1cffae2b08dbfa1c633ce24023e89b66d28b5431	facs-GAT-Fat-3m-Mesenchymal|GAT / Fat_BAT_GAT_MAT_SCAT - method, tissue, subtissue, age, lineage, cell ontology and free annotation	Mouse Aging Atlas- Tabula Muris Senis	2.356e-05	0.3734	0.0005369	0.005502	5	195	HSPG2,HTRA1,FBN1,PDGFRA,BICC1
ToppCell Atlas	c6a291eec449bee68367bc390d21d08c7181f8c9	LargeIntestine_Adult-Mesenchymal-fibroblastic-mLN_Stroma_(FMO2+)|LargeIntestine_Adult / Per Region, Age_group, Lineage, cell class, cell type	Cells of the human intestinal tract mapped across space and time	2.356e-05	0.3734	0.0005369	0.005502	5	195	HTRA1,FBN1,FGFR1,LTBP2,BICC1
ToppCell Atlas	1f48db62898cf2d27290c99350a4ba0034c6cfd7	Parenchyma_lung-Mesenchymal-Fibroblastic-Peribronchial_fibroblasts-Peribronchial_fibroblasts_L.2.1.3.0|Parenchyma_lung / Tissue groups, Lineages, Lineage subclass, Cell_type2, Cell_subtypes_L4L5-Leiden	The Integrated Human Lung Cell Atlas	2.356e-05	0.3734	0.0005369	0.005502	5	195	HTRA1,FBN1,PDGFRA,LTBP2,BICC1
ToppCell Atlas	c269c0d894a0f55da6495b59d4b9abb9f68df684	ASK428-Mesenchymal-Fibroblast|ASK428 / Donor, Lineage and Cell class of Lung cells from Dropseq	A Cellular Census of Human Lungs (Vieira Braga et al)	2.356e-05	0.3734	0.0005369	0.005502	5	195	MYH11,FBN1,PDGFRA,LTBP2,PRDM6
ToppCell Atlas	3d62ce1c696f47d4d7eb0c5bb0eec2c24b122bb2	COVID-19-kidney-Fibroblast-2|COVID-19 / Disease (COVID-19 only), tissue and cell type	COVID-19 Autopsy Atlas (Lung, Liver, Kidney, Heart)	2.356e-05	0.3734	0.0005369	0.005502	5	195	CACNA1C,FBN1,PTEN,BICC1,ZFPM2
ToppCell Atlas	ea89f80d3d7e9f737442f7c1aa1791d277ffc90c	facs-Lung-3m-Mesenchymal-myofibroblast-myofibroblast_cell-pulmonary_interstitial_myofibroblast|3m / method, tissue, age, lineage, sublineage, cell ontologies, cell type and subtype	Mouse Aging Atlas- Tabula Muris Senis (Lung and Trachea)	2.356e-05	0.3734	0.0005369	0.005502	5	195	MYH11,HTRA1,AGT,SYT1,TBX2
ToppCell Atlas	095b8e0be385b6390420589124a95fa4ba3682ab	droplet-Bladder-nan-3m-Epithelial-bladder_mesenchymal_cell_(Car3+)|Bladder / Skin_Bladder_Kidney_Mammary_Gland - method, tissue, subtissue, age, lineage, cell ontology and free annotation	Mouse Aging Atlas- Tabula Muris Senis	2.356e-05	0.3734	0.0005369	0.005502	5	195	HSPG2,TCF4,HTRA1,PDGFRA,PRDM6
ToppCell Atlas	5c05e2bcea3d5d7ebe6325f7187ccf83301053d8	facs-Heart-RA-18m-Mesenchymal-fibroblast_of_cardiac_tissue|Heart / Tongue_Heart_Limb_Muscle_Aorta_Diaphragm - method, tissue, subtissue, age, lineage, cell ontology and free annotation	Mouse Aging Atlas- Tabula Muris Senis	2.356e-05	0.3734	0.0005369	0.005502	5	195	PDGFRA,TNFSF12,FGFR1,ACE,BICC1
ToppCell Atlas	aa0add081881d349099d12efca5cdee098038d4e	Adult-Mesenchymal-matrix_fibroblast_1_cell-D122|Adult / Lineage, Cell type, age group and donor	Human Lung Cells in 3 Age Groups (Wang et al.)	2.356e-05	0.3734	0.0005369	0.005502	5	195	CACNA1C,FBN1,PRDM6,BICC1,TBX2
ToppCell Atlas	9cef6f18664518060af7c192310dddce6d70345a	facs-GAT-Fat-3m-Mesenchymal-mesenchymal_stem_cell_of_adipose|GAT / Fat_BAT_GAT_MAT_SCAT - method, tissue, subtissue, age, lineage, cell ontology and free annotation	Mouse Aging Atlas- Tabula Muris Senis	2.356e-05	0.3734	0.0005369	0.005502	5	195	HSPG2,HTRA1,FBN1,PDGFRA,BICC1
ToppCell Atlas	948e9bb7a117d32756f5547da07a992095cd5d76	lung_parenchyma-Endothelial-Blood_vessels-EC_aerocyte_capillary-|lung_parenchyma / Tissue groups, Lineages, Lineage subclass, Cell class Per Ethnicity	The Integrated Human Lung Cell Atlas	2.356e-05	0.3734	0.0005369	0.005502	5	195	TCF4,SLC12A2,SYT1,ACE,TBX2
ToppCell Atlas	af206bb5bbb8b604a6212acd79878bcc3d326cec	COPD-Stromal-Myofibroblast|COPD / Disease state, Lineage and Cell class	Resident Cell Populations in IPF and COPD	2.415e-05	0.3826	0.0005369	0.005502	5	196	CACNA1C,LTBP2,PRDM6,BICC1,TBX2
ToppCell Atlas	7985590d004fc6ca835312e5b7d661d39024f652	Misharin_Budinger_2018-lung_parenchyma-Mesenchymal-Fibroblastic-Alveolar_fibroblasts|lung_parenchyma / Tissue groups, Lineages, Lineage subclass, Cell class per Dataset	The Integrated Human Lung Cell Atlas	2.415e-05	0.3826	0.0005369	0.005502	5	196	FBN1,PDGFRA,LTBP2,BICC1,TBX2
ToppCell Atlas	d4676a6b0d9e417795fc9a6bcb1762d3dd656ca9	facs-Trachea-3m-Mesenchymal-fibroblast-fibroblast_of_trachea-tracheal_fibroblast_l1|3m / method, tissue, age, lineage, sublineage, cell ontologies, cell type and subtype	Mouse Aging Atlas- Tabula Muris Senis (Lung and Trachea)	2.415e-05	0.3826	0.0005369	0.005502	5	196	HTRA1,FBN1,PDGFRA,IL6,BICC1
ToppCell Atlas	6a7dc174829e20554726c6bf8afe612086d3a33a	renal_cortex_nuclei-Hypertensive_with+without-CKD-Mesenchymal-Myocytic_interstitial_cell-Myofibroblast|renal_cortex_nuclei / Celltypes from Cells and Nuclei per compartment and clinical group	Integrated Single-nucleus and Single-cell RNA-seq of the Adult Human Kidney	2.415e-05	0.3826	0.0005369	0.005502	5	196	MYH11,FBN1,LTBP2,PRDM6,ZFPM2
ToppCell Atlas	54f4cf778f95a9ff662e5c7520916a25e605bf95	PND01-03-samps-Mesenchymal-Matrix_fibroblast|PND01-03-samps / Age Group, Lineage, Cell class and subclass	Mouse_Lung_DevAtlas	2.415e-05	0.3826	0.0005369	0.005502	5	196	FBN1,PDGFRA,FGFR1,APOE,TBX2
ToppCell Atlas	a01573c94f71ee0b06b5ae187fa982e72bdedef8	renal_cortex_nuclei-Hypertensive_with+without-CKD-Mesenchymal-Myocytic_interstitial_cell-Myofibroblast-|renal_cortex_nuclei / Celltypes from Cells and Nuclei per compartment and clinical group	Integrated Single-nucleus and Single-cell RNA-seq of the Adult Human Kidney	2.415e-05	0.3826	0.0005369	0.005502	5	196	MYH11,FBN1,LTBP2,PRDM6,ZFPM2
ToppCell Atlas	efd3f4eebe4af49673f46fef52ff99af4ba71832	Banovich_Kropski_2020-lung_parenchyma-Mesenchymal-Fibroblastic-Alveolar_fibroblasts|lung_parenchyma / Tissue groups, Lineages, Lineage subclass, Cell class per Dataset	The Integrated Human Lung Cell Atlas	2.415e-05	0.3826	0.0005369	0.005502	5	196	FBN1,PDGFRA,LTBP2,PRDM6,TBX2
ToppCell Atlas	b05f77f3990b662682ffeaf0e4c2fb190e0a6e65	facs-Lung-nan|Lung / Lung_Trachea - method, tissue, subtissue, age, lineage, cell ontology and free annotation	Mouse Aging Atlas- Tabula Muris Senis	2.415e-05	0.3826	0.0005369	0.005502	5	196	HSPG2,HTRA1,FBN1,FGFR1,BICC1
ToppCell Atlas	787c6cd92035e0b1108c2c086c42a229016e476b	facs-Lung-nan-3m|Lung / Lung_Trachea - method, tissue, subtissue, age, lineage, cell ontology and free annotation	Mouse Aging Atlas- Tabula Muris Senis	2.415e-05	0.3826	0.0005369	0.005502	5	196	HSPG2,HTRA1,FBN1,FGFR1,BICC1
ToppCell Atlas	83669ffdfe663885086571ccb0809f62aaba9752	droplet-Bladder-nan-24m-Epithelial-bladder_cell|Bladder / Skin_Bladder_Kidney_Mammary_Gland - method, tissue, subtissue, age, lineage, cell ontology and free annotation	Mouse Aging Atlas- Tabula Muris Senis	2.415e-05	0.3826	0.0005369	0.005502	5	196	ADK,HTRA1,FBN1,PDGFRA,FGFR1
ToppCell Atlas	275e153347caf94edc0c50021bbab49c8696fecb	metastatic_Lymph_Node-Fibroblasts|metastatic_Lymph_Node / Location, Cell class and cell subclass	Human Metastatic Lung Adenocarcinoma (Nayoung Kim et al)	2.415e-05	0.3826	0.0005369	0.005502	5	196	HSPG2,FBN1,PDGFRA,LTBP2,BICC1
ToppCell Atlas	4ac4073380d939a73cec7413e9f3f5ef616d2924	COVID-19-lung-Capillary_Aerocytes|lung / Disease (COVID-19 only), tissue and cell type	COVID-19 Autopsy Atlas (Lung, Liver, Kidney, Heart)	2.415e-05	0.3826	0.0005369	0.005502	5	196	TCF4,SLC12A2,ACE,MEF2A,ZFPM2
ToppCell Atlas	f161a0ef7c4741a07badb5e5c1e35f6a87cdc847	SmallIntestine_Adult-Mesenchymal-fibroblastic-Stromal_1_(CCL11+)|SmallIntestine_Adult / Per Region, Age_group, Lineage, cell class, cell type	Cells of the human intestinal tract mapped across space and time	2.415e-05	0.3826	0.0005369	0.005502	5	196	FBN1,PDGFRA,LTBP2,APOE,TBX2
ToppCell Atlas	e77016d64b1cac9825fec7cfe5071f1567401187	facs-Trachea-3m|Trachea / method, tissue, age, lineage, sublineage, cell ontologies, cell type and subtype	Mouse Aging Atlas- Tabula Muris Senis (Lung and Trachea)	2.474e-05	0.3921	0.0005369	0.005502	5	197	TCF4,FGFR1,CTNNB1,JMJD1C,FOXC1
ToppCell Atlas	6a9571c0a3238b39214afdece93d7541bc8a0a70	facs-Heart|facs / Tongue_Heart_Limb_Muscle_Aorta_Diaphragm - method, tissue, subtissue, age, lineage, cell ontology and free annotation	Mouse Aging Atlas- Tabula Muris Senis	2.474e-05	0.3921	0.0005369	0.005502	5	197	TCF4,PDGFRA,TNFSF12,GUCY1A1,BICC1
ToppCell Atlas	c62938d16a34ee79f9e7f64f42f5d91899ac077e	LargeIntestine_Adult-Mesenchymal-Pericytes-Contractile_pericyte_(PLN+)|LargeIntestine_Adult / Per Region, Age_group, Lineage, cell class, cell type	Cells of the human intestinal tract mapped across space and time	2.474e-05	0.3921	0.0005369	0.005502	5	197	MYH11,GUCY1A1,ADAMTS9,PRDM16,TBX2
ToppCell Atlas	b659840c1892d33ce4146dc099363f33ff3ac81b	Distal_airway-Mesenchymal-Smooth_muscle-Smooth_muscle|Distal_airway / Tissue groups, Lineages, Lineage subclass, Cell_type2, Cell_subtypes_L4L5-Leiden	The Integrated Human Lung Cell Atlas	2.474e-05	0.3921	0.0005369	0.005502	5	197	MYH11,GUCY1A1,AGT,LTBP2,TBX2
ToppCell Atlas	47bd5a5967f6d57d114a2876e763065278501445	SmallIntestine_Pediatric_IBD-Mesenchymal-stromal_related|SmallIntestine_Pediatric_IBD / Per Region, Age_group, Lineage, cell class, cell type	Cells of the human intestinal tract mapped across space and time	2.474e-05	0.3921	0.0005369	0.005502	5	197	PDGFRA,GUCY1A1,FGFR1,LTBP2,APOE
ToppCell Atlas	0353d925ee4b7aefc2c51b5fab873f465cdf9ebc	facs-Trachea-nan-3m|Trachea / Lung_Trachea - method, tissue, subtissue, age, lineage, cell ontology and free annotation	Mouse Aging Atlas- Tabula Muris Senis	2.474e-05	0.3921	0.0005369	0.005502	5	197	TCF4,FGFR1,CTNNB1,JMJD1C,FOXC1
ToppCell Atlas	1eaa4591367206ece436e5af70e659222960f374	Distal_airway-Mesenchymal-Smooth_muscle-Smooth_muscle-Smooth_muscle_L.2.3.0.0|Distal_airway / Tissue groups, Lineages, Lineage subclass, Cell_type2, Cell_subtypes_L4L5-Leiden	The Integrated Human Lung Cell Atlas	2.474e-05	0.3921	0.0005369	0.005502	5	197	MYH11,GUCY1A1,AGT,LTBP2,TBX2
ToppCell Atlas	dfe841e08363b6fdc5cea48e8c8f4bd2c2c76dc5	Distal_airway-Mesenchymal-Smooth_muscle|Distal_airway / Tissue groups, Lineages, Lineage subclass, Cell_type2, Cell_subtypes_L4L5-Leiden	The Integrated Human Lung Cell Atlas	2.474e-05	0.3921	0.0005369	0.005502	5	197	MYH11,GUCY1A1,AGT,LTBP2,TBX2
ToppCell Atlas	34bc4765430467bcd4e467675c592212532c111d	Meyer_2019-lung_parenchyma-Mesenchymal-Fibroblastic-Subpleural_fibroblasts|lung_parenchyma / Tissue groups, Lineages, Lineage subclass, Cell class per Dataset	The Integrated Human Lung Cell Atlas	2.474e-05	0.3921	0.0005369	0.005502	5	197	PDGFRA,WT1,APOE,IL6,BICC1
ToppCell Atlas	0422322ca8a30fb72d2fc5aaad248ea696897511	LargeIntestine_Adult-Mesenchymal-Pericytes|LargeIntestine_Adult / Per Region, Age_group, Lineage, cell class, cell type	Cells of the human intestinal tract mapped across space and time	2.474e-05	0.3921	0.0005369	0.005502	5	197	MYH11,GUCY1A1,ADAMTS9,PRDM16,TBX2
ToppCell Atlas	c1a722fa0ad5eb37bd01e42506aa86a56fd3f8d3	renal_cortex_nuclei-Adult_normal_reference-Mesenchymal|renal_cortex_nuclei / Celltypes from Cells and Nuclei per compartment and clinical group	Integrated Single-nucleus and Single-cell RNA-seq of the Adult Human Kidney	2.474e-05	0.3921	0.0005369	0.005502	5	197	MYH11,FBN1,PDGFRA,PTEN,ZFPM2
ToppCell Atlas	9a053a32ff9c3a85ef9a3382453acd619cc48546	11.5-Airway-Mesenchymal-Mesenchyme_SERPINF1-high|Airway / Age, Tissue, Lineage and Cell class	Human Fetal Lung in Development	2.474e-05	0.3921	0.0005369	0.005502	5	197	FBN1,FBN2,WT1,FGFR1,BICC1
ToppCell Atlas	6dfb0c114e8044d92508455bf6190baaa3e6681e	SmallIntestine_Child04-06-Mesenchymal-stromal_related-T_reticular|SmallIntestine_Child04-06 / Per Region, Age_group, Lineage, cell class, cell type	Cells of the human intestinal tract mapped across space and time	2.474e-05	0.3921	0.0005369	0.005502	5	197	FBN1,GUCY1A1,FGFR1,LTBP2,APOE
ToppCell Atlas	c74508871b548a381e59db74dc0a63d82947231d	SmallIntestine_GW_trimst-2-Mesenchymal-fibroblastic-Stromal_3_(C7+)|SmallIntestine_GW_trimst-2 / Per Region, Age_group, Lineage, cell class, cell type	Cells of the human intestinal tract mapped across space and time	2.535e-05	0.4017	0.0005369	0.005502	5	198	FBN1,WT1,APOE,BICC1,ZFPM2
ToppCell Atlas	7a4afb0317867cbb2c7d09c100ae074741785f3e	Krasnow_2020-respiratory_airway-Endothelial-Blood_vessels-EC_venous_systemic|respiratory_airway / Tissue groups, Lineages, Lineage subclass, Cell class per Dataset	The Integrated Human Lung Cell Atlas	2.535e-05	0.4017	0.0005369	0.005502	5	198	TCF4,ADAMTS9,JMJD1C,IL6,FOXC1
ToppCell Atlas	5575e298c9f656beb6455c720cf42d2619de2837	lung_parenchyma-Endothelial-Blood_vessels-EC_venous_pulmonary-|lung_parenchyma / Tissue groups, Lineages, Lineage subclass, Cell class Per Ethnicity	The Integrated Human Lung Cell Atlas	2.535e-05	0.4017	0.0005369	0.005502	5	198	HSPG2,TCF4,ADAMTS9,IL6,FOXC1
ToppCell Atlas	f58cab23d04d0c9a6fea1167a8808ce41171981f	Misharin_Budinger_2018-lung_parenchyma-Mesenchymal-Fibroblastic|lung_parenchyma / Tissue groups, Lineages, Lineage subclass, Cell class per Dataset	The Integrated Human Lung Cell Atlas	2.535e-05	0.4017	0.0005369	0.005502	5	198	FBN1,PDGFRA,LTBP2,BICC1,TBX2
ToppCell Atlas	2d7842f352273b6b823c86eb548b9f4a4cddf0ae	tumor_Lung-Fibroblasts-COL13A1+_matrix_FBs|tumor_Lung / Location, Cell class and cell subclass	Human Metastatic Lung Adenocarcinoma (Nayoung Kim et al)	2.535e-05	0.4017	0.0005369	0.005502	5	198	FBN1,PDGFRA,LTBP2,BICC1,TBX2
ToppCell Atlas	3d76393e72eed59b4dd16130ef5dd1d331ba5711	15-Airway-Mesenchymal-Mesenchyme_SERPINF1-high|Airway / Age, Tissue, Lineage and Cell class	Human Fetal Lung in Development	2.535e-05	0.4017	0.0005369	0.005502	5	198	TCF4,FBN1,PDGFRA,FGFR1,BICC1
ToppCell Atlas	76caec7d535cbff80d4f245dcd0e4bd85a636e1a	SmallIntestine_GW_trimst-1-Mesenchymal-immature_mesenchymal_cell|SmallIntestine_GW_trimst-1 / Per Region, Age_group, Lineage, cell class, cell type	Cells of the human intestinal tract mapped across space and time	2.535e-05	0.4017	0.0005369	0.005502	5	198	TCF4,FBN1,FBN2,PDGFRA,GUCY1A1
ToppCell Atlas	5228c4bf2513186140c2c4eaa67a268c732bdc84	tumor_Lung-Endothelial_cells-Tumor_ECs|tumor_Lung / Location, Cell class and cell subclass	Human Metastatic Lung Adenocarcinoma (Nayoung Kim et al)	2.535e-05	0.4017	0.0005369	0.005502	5	198	HSPG2,TCF4,HTRA1,ADAMTS9,ACE
ToppCell Atlas	a9afedbc0556faf4a46f7bf28f4a9adb3bc859d8	367C-Fibroblasts-Fibroblast-C_(Myofibroblast)|367C / Donor, Lineage, Cell class and subclass (all cells)	Tissue Stability Cell Atlas - Lung Cells	2.535e-05	0.4017	0.0005369	0.005502	5	198	FBN1,PDGFRA,GUCY1A1,LTBP2,TBX2
ToppCell Atlas	2f13c0b3372af53d1bd85f9546f315c878580a71	COPD-Stromal-Fibroblast|World / Disease state, Lineage and Cell class	Resident Cell Populations in IPF and COPD	2.535e-05	0.4017	0.0005369	0.005502	5	198	FBN1,WT1,FGFR1,BICC1,ZFPM2
ToppCell Atlas	6dbbed4c146f4fab53b4b14c5d22eca2e44248ec	SmallIntestine_Pediatric_IBD-Mesenchymal-stromal_related-T_reticular|SmallIntestine_Pediatric_IBD / Per Region, Age_group, Lineage, cell class, cell type	Cells of the human intestinal tract mapped across space and time	2.535e-05	0.4017	0.0005369	0.005502	5	198	PDGFRA,GUCY1A1,FGFR1,LTBP2,APOE
ToppCell Atlas	9dc80566b453b84ca292b1f4fba86b73d34e28d0	LargeIntestine_GW_trimst-1.5-Mesenchymal-fibroblastic|LargeIntestine_GW_trimst-1.5 / Per Region, Age_group, Lineage, cell class, cell type	Cells of the human intestinal tract mapped across space and time	2.535e-05	0.4017	0.0005369	0.005502	5	198	HTRA1,PDGFRA,WT1,APOE,ZFPM2
ToppCell Atlas	86a4c8e859ce11a95875f8844963baeb1ba898ec	metastatic_Brain-Fibroblasts-Pericytes|Fibroblasts / Location, Cell class and cell subclass	Human Metastatic Lung Adenocarcinoma (Nayoung Kim et al)	2.535e-05	0.4017	0.0005369	0.005502	5	198	SLC12A2,GUCY1A1,AGT,PTEN,TBX2
ToppCell Atlas	5cd81fe1a21c0e1a7f0d5a62ddf8e422b05aedc7	distal-1-Endothelial-Bronchial_Vessel_1|1 / Location, Lineage, Cell class (ontology) and Donor from 10X sequencing (macrophage renamed)	Human Lung Cell Atlas (HLCA)	2.535e-05	0.4017	0.0005369	0.005502	5	198	HSPG2,TCF4,ADAMTS9,IL6,FOXC1
ToppCell Atlas	e8c0fbf306fae13e97caa294d7c99a564bd97130	Fibroblasts-HLA-DRA_high_Fibroblasts|World / Immune cells in Rheumatoid Arthritis Joint Synovial Tissues	Rheumatoid Arthritis and Lupus Nephritis Atlas	2.535e-05	0.4017	0.0005369	0.005502	5	198	HSPG2,FBN1,PDGFRA,BICC1,FOXC1
ToppCell Atlas	fcab61ff2835c890b96c0792ae1c07ed9089150b	respiratory_airway-Endothelial-Blood_vessels-EC_arterial|respiratory_airway / Tissue groups, Lineages, Lineage subclass, Cell class Per Ethnicity	The Integrated Human Lung Cell Atlas	2.535e-05	0.4017	0.0005369	0.005502	5	198	TCF4,ADAMTS9,SYT1,ACE,IL6
ToppCell Atlas	74f2c7ef702b25a5b99e56121229e678ed992524	tumor_Lung-Fibroblasts-COL14A1+_matrix_FBs|tumor_Lung / Location, Cell class and cell subclass	Human Metastatic Lung Adenocarcinoma (Nayoung Kim et al)	2.535e-05	0.4017	0.0005369	0.005502	5	198	HTRA1,FBN1,PDGFRA,FGFR1,BICC1
ToppCell Atlas	c26a7e6cd67b40797ecac2161738f5c4c7745d35	Misharin_Budinger_2018-lung_parenchyma-Mesenchymal|lung_parenchyma / Tissue groups, Lineages, Lineage subclass, Cell class per Dataset	The Integrated Human Lung Cell Atlas	2.535e-05	0.4017	0.0005369	0.005502	5	198	MYH11,FBN1,PDGFRA,LTBP2,TBX2
ToppCell Atlas	dbac4a27a710f61c8e9037ec76f3fb1fa2a9b6aa	LargeIntestine_GW_trimst-1.5-Mesenchymal-fibroblastic-Stromal_3_(C7+)|LargeIntestine_GW_trimst-1.5 / Per Region, Age_group, Lineage, cell class, cell type	Cells of the human intestinal tract mapped across space and time	2.535e-05	0.4017	0.0005369	0.005502	5	198	HTRA1,PDGFRA,WT1,APOE,ZFPM2
ToppCell Atlas	5782d667071e10115b22659e07c5a48ee2494423	SmallIntestine_GW_trimst-1.5-Mesenchymal-fibroblastic-Stromal_3_(C7+)|SmallIntestine_GW_trimst-1.5 / Per Region, Age_group, Lineage, cell class, cell type	Cells of the human intestinal tract mapped across space and time	2.535e-05	0.4017	0.0005369	0.005502	5	198	HTRA1,PDGFRA,WT1,APOE,ZFPM2
ToppCell Atlas	45ab554e6d0399b3182f089a25b2adf96de1144b	Parenchyma_COVID-19|World / Sample group, Lineage and Cell type	COVID-19 Lung Atlas	2.535e-05	0.4017	0.0005369	0.005502	5	198	TCF4,HTRA1,FBN1,PDGFRA,APOE
ToppCell Atlas	e85ae846e293687fd193f4d565525d8d3bd1faea	facs-Trachea-3m-Mesenchymal|3m / method, tissue, age, lineage, sublineage, cell ontologies, cell type and subtype	Mouse Aging Atlas- Tabula Muris Senis (Lung and Trachea)	2.535e-05	0.4017	0.0005369	0.005502	5	198	HTRA1,FBN1,PDGFRA,FGFR1,BICC1
ToppCell Atlas	8c8c869152addbe8b459a7246dd69cb0f9a8e014	Parenchyma_lung-Endothelial-Blood_vessels-EC_venous_systemic-EC_venous_systemic_L.2.2.0.1|Parenchyma_lung / Tissue groups, Lineages, Lineage subclass, Cell_type2, Cell_subtypes_L4L5-Leiden	The Integrated Human Lung Cell Atlas	2.535e-05	0.4017	0.0005369	0.005502	5	198	HSPG2,TCF4,ADAMTS9,IL6,FOXC1
ToppCell Atlas	7b5350768f306ec528e271d2ac4470bf668ec6f0	367C-Fibroblasts-Fibroblast-C_(Myofibroblast)-|367C / Donor, Lineage, Cell class and subclass (all cells)	Tissue Stability Cell Atlas - Lung Cells	2.535e-05	0.4017	0.0005369	0.005502	5	198	FBN1,PDGFRA,GUCY1A1,LTBP2,TBX2
ToppCell Atlas	53b6a661d381b1ed3ea96e61e8bd1750de7d9fda	Lung_Parenchyma-Control-Endothelial-Endothelial-Bronchial_vessel|Control / Location, Disease Group, Cell group, Cell class and sub_cluster (2021.03.09)	Integration of Multiple Sampling Location of COVID-19 Patients	2.597e-05	0.4115	0.0005369	0.005502	5	199	HSPG2,TCF4,ADAMTS9,IL6,FOXC1
ToppCell Atlas	4d0bf2a4bd97e5a3bfe4570a201cc21bb9c4c1f6	ASK452-Mesenchymal-Fibroblast|ASK452 / Donor, Lineage and Cell class of Lung cells from Dropseq	A Cellular Census of Human Lungs (Vieira Braga et al)	2.597e-05	0.4115	0.0005369	0.005502	5	199	MYH11,FBN1,PDGFRA,LTBP2,IL6
ToppCell Atlas	fde2b65afde69f402f1b7b056eaa266e9fd5b227	LPS_only-Mesenchymal_fibroblastic-Fibroblasts-Activated_MatrixFB|LPS_only / Treatment groups by lineage, cell group, cell type	PretermPrimateLungAtlas	2.597e-05	0.4115	0.0005369	0.005502	5	199	FBN1,PDGFRA,APOE,IL6,BICC1
ToppCell Atlas	ca970114b5aef4518ce580897a62ac88688b2671	Biopsy_Control_(H.)-Mesenchymal-Mesothelial_cells|Biopsy_Control_(H.) / Sample group, Lineage and Cell type	COVID-19 Lung Atlas	2.597e-05	0.4115	0.0005369	0.005502	5	199	MST1,HTRA1,ADAMTS9,WT1,BICC1
ToppCell Atlas	93e85e3731a9ece9aee3eb82c5dfdad331ee62d6	ASK452-Mesenchymal|ASK452 / Donor, Lineage and Cell class of Lung cells from Dropseq	A Cellular Census of Human Lungs (Vieira Braga et al)	2.597e-05	0.4115	0.0005369	0.005502	5	199	MYH11,FBN1,PDGFRA,LTBP2,IL6
ToppCell Atlas	866dc71981ab23723961cf485830a49e103fd007	respiratory_airway-Mesenchymal-Fibroblastic-Adventitial_fibroblasts-African|respiratory_airway / Tissue groups, Lineages, Lineage subclass, Cell class Per Ethnicity	The Integrated Human Lung Cell Atlas	2.597e-05	0.4115	0.0005369	0.005502	5	199	FBN1,PDGFRA,FGFR1,LTBP2,BICC1
ToppCell Atlas	97b475f9110ef7bb29d9cf2109b7e43177830f05	distal-2-mesenchymal-Adventitial_Fibroblast|2 / Location, Lineage, Cell class (ontology) and Donor from 10X sequencing (macrophage renamed)	Human Lung Cell Atlas (HLCA)	2.597e-05	0.4115	0.0005369	0.005502	5	199	FBN1,PDGFRA,WT1,LTBP2,BICC1
ToppCell Atlas	f225946cd6228a6482d83d5c95d8e2fd53f16c47	SmallIntestine_GW_trimst-1-Mesenchymal|SmallIntestine_GW_trimst-1 / Per Region, Age_group, Lineage, cell class, cell type	Cells of the human intestinal tract mapped across space and time	2.597e-05	0.4115	0.0005369	0.005502	5	199	TCF4,FBN1,FBN2,PDGFRA,FGFR1
ToppCell Atlas	9c753043024871b1f1436fc39defac4da85e10cd	Parenchyma_Control_(B.)-Endothelial-TX-Bronchial_vessel|Parenchyma_Control_(B.) / Sample group, Lineage and Cell type	COVID-19 Lung Atlas	2.597e-05	0.4115	0.0005369	0.005502	5	199	HSPG2,TCF4,ADAMTS9,IL6,FOXC1
ToppCell Atlas	7669518c1e1197572338e1ec532550bfed5a9b40	distal-Endothelial-Vein|Endothelial / Location, Lineage and Cell class from 10X Sequencing	Human Lung Cell Atlas (HLCA)	2.597e-05	0.4115	0.0005369	0.005502	5	199	HSPG2,MYH11,FBN1,ADAMTS9,FOXC1
ToppCell Atlas	d017dd91f9b10038f1f83753a766e534da2dbe89	Lung_Parenchyma-Control-Endothelial-Endothelial-Bronchial_vessel-|Control / Location, Disease Group, Cell group, Cell class and sub_cluster (2021.03.09)	Integration of Multiple Sampling Location of COVID-19 Patients	2.597e-05	0.4115	0.0005369	0.005502	5	199	HSPG2,TCF4,ADAMTS9,IL6,FOXC1
ToppCell Atlas	b8f3cf5bcfde1066bdb49b14fdc842fe9692a6b7	distal-2-mesenchymal-Myofibroblast|2 / Location, Lineage, Cell class (ontology) and Donor from 10X sequencing (macrophage renamed)	Human Lung Cell Atlas (HLCA)	2.597e-05	0.4115	0.0005369	0.005502	5	199	MYH11,FBN1,PDGFRA,LTBP2,PRDM6
ToppCell Atlas	af226a6c50747dad9ca696463e715913b3ac17c0	distal-2-mesenchymal-Airway_Smooth_Muscle|2 / Location, Lineage, Cell class (ontology) and Donor from 10X sequencing (macrophage renamed)	Human Lung Cell Atlas (HLCA)	2.597e-05	0.4115	0.0005369	0.005502	5	199	CACNA1C,MYH11,GUCY1A1,AGT,LTBP2
ToppCell Atlas	8b86c69aaf60feff53aa782559cfece7342a23de	LPS_IL1RA-Mesenchymal_fibroblastic-Fibroblasts-Activated_MatrixFB|LPS_IL1RA / Treatment groups by lineage, cell group, cell type	PretermPrimateLungAtlas	2.597e-05	0.4115	0.0005369	0.005502	5	199	FBN1,PDGFRA,APOE,IL6,BICC1
ToppCell Atlas	111133760110f14aac2bfba3f13bf6b2220ed691	Parenchyma_lung-Endothelial-Blood_vessels-EC_venous_systemic|Parenchyma_lung / Tissue groups, Lineages, Lineage subclass, Cell_type2, Cell_subtypes_L4L5-Leiden	The Integrated Human Lung Cell Atlas	2.597e-05	0.4115	0.0005369	0.005502	5	199	HSPG2,TCF4,ADAMTS9,IL6,FOXC1
ToppCell Atlas	08a98f563c20d6fc4597914a2f14f2d4391903c9	Appendix-LymphNode_GW_trimst-2-Mesenchymal-fibroblastic|Appendix-LymphNode_GW_trimst-2 / Per Region, Age_group, Lineage, cell class, cell type	Cells of the human intestinal tract mapped across space and time	2.597e-05	0.4115	0.0005369	0.005502	5	199	HTRA1,FBN1,FBN2,PDGFRA,APOE
ToppCell Atlas	31c781a1787e5140fb3f611823cbab4d13d02dfa	Biopsy_Control_(H.)-Mesenchymal-Smooth_Muscle_cells|Biopsy_Control_(H.) / Sample group, Lineage and Cell type	COVID-19 Lung Atlas	2.597e-05	0.4115	0.0005369	0.005502	5	199	CACNA1C,MYH11,AGT,PRDM6,TBX2
ToppCell Atlas	3f415620ad8b8d8c6871e1353e13f87b281fcc0e	(5)_Fibroblast-D|World / Lung cell shreds - cell class (v4) and cell subclass (v4)	Tissue Stability Cell Atlas - Lung Cells	2.597e-05	0.4115	0.0005369	0.005502	5	199	HTRA1,FBN1,PDGFRA,WT1,BICC1
ToppCell Atlas	12c2c48f572f3aafd31e9bdeb8b7988523737c34	lung_parenchyma-Endothelial-Blood_vessels-EC_venous_systemic|lung_parenchyma / Tissue groups, Lineages, Lineage subclass, Cell class Per Ethnicity	The Integrated Human Lung Cell Atlas	2.597e-05	0.4115	0.0005369	0.005502	5	199	HSPG2,TCF4,ADAMTS9,IL6,FOXC1
ToppCell Atlas	94250991f78ea56810412d00a4bb645eb975478c	proximal-3-mesenchymal|3 / Location, Lineage, Cell class (ontology) and Donor from 10X sequencing (macrophage renamed)	Human Lung Cell Atlas (HLCA)	2.66e-05	0.4215	0.0005369	0.005502	5	200	MYH11,GUCY1A1,LTBP2,PRDM6,TBX2
ToppCell Atlas	e12598a097dd9c4cbf9bb85bfa3057722ef73ad5	distal-3-Endothelial-Capillary_Aerocyte|3 / Location, Lineage, Cell class (ontology) and Donor from 10X sequencing (macrophage renamed)	Human Lung Cell Atlas (HLCA)	2.66e-05	0.4215	0.0005369	0.005502	5	200	TCF4,SLC12A2,SYT1,ACE,TBX2
ToppCell Atlas	38423e8ee45fcb1fc9bb661da0284ae0b7e2c90d	proximal-Mesenchymal-Fibromyocyte|proximal / Location, Lineage and Cell class from 10X Sequencing	Human Lung Cell Atlas (HLCA)	2.66e-05	0.4215	0.0005369	0.005502	5	200	MYH11,LTBP2,PRDM6,BICC1,TBX2
ToppCell Atlas	69c5a51f1866e8bcfe932c910713425cd07b3d7c	lung_parenchyma-Mesenchymal-Fibroblastic|lung_parenchyma / Tissue groups, Lineages, Lineage subclass, Cell class Per Ethnicity	The Integrated Human Lung Cell Atlas	2.66e-05	0.4215	0.0005369	0.005502	5	200	HTRA1,FBN1,PDGFRA,LTBP2,BICC1
ToppCell Atlas	be527df943a8cedc6452ecef3cafc282db34ceb8	droplet-Trachea-3m-Mesenchymal-fibroblast|3m / method, tissue, age, lineage, sublineage, cell ontologies, cell type and subtype	Mouse Aging Atlas- Tabula Muris Senis (Lung and Trachea)	2.66e-05	0.4215	0.0005369	0.005502	5	200	TCF4,FBN2,FGFR1,LTBP2,FOXC1
ToppCell Atlas	069c8949b33ecfdb6da32992002d4060ff6082bc	distal-mesenchymal-Myofibroblast-3|distal / Location, Lineage, Cell class (ontology) and Donor from 10X sequencing (macrophage renamed)	Human Lung Cell Atlas (HLCA)	2.66e-05	0.4215	0.0005369	0.005502	5	200	FBN1,PDGFRA,GUCY1A1,LTBP2,PRDM6
ToppCell Atlas	b54137a4545690f51e154bb05964eaa650c3ca8e	distal-mesenchymal|distal / Location, Lineage, Cell class (ontology) and Donor from 10X sequencing (macrophage renamed)	Human Lung Cell Atlas (HLCA)	2.66e-05	0.4215	0.0005369	0.005502	5	200	MYH11,PDGFRA,GUCY1A1,LTBP2,PRDM6
ToppCell Atlas	c5e051f1aac8dda376c342a9932785a23450e073	Control_saline-Mesenchymal_myocytic-Myofibroblastic-Myofibroblast|Control_saline / Treatment groups by lineage, cell group, cell type	PretermPrimateLungAtlas	2.66e-05	0.4215	0.0005369	0.005502	5	200	ADK,MYH11,FBN1,SYT1,ZFPM2
ToppCell Atlas	b91aadd95015a4f0f1063f5ac5ec1204917162fd	proximal-Mesenchymal-Adventitial_Fibroblast|Mesenchymal / Location, Lineage and Cell class from 10X Sequencing	Human Lung Cell Atlas (HLCA)	2.66e-05	0.4215	0.0005369	0.005502	5	200	FBN1,PDGFRA,FGFR1,IL6,BICC1
ToppCell Atlas	90fd065439ab51a83fb679726f706d3d4d270e65	medial-Mesenchymal-Airway_Smooth_Muscle|medial / Location, Lineage and Cell class from 10X Sequencing	Human Lung Cell Atlas (HLCA)	2.66e-05	0.4215	0.0005369	0.005502	5	200	CACNA1C,MYH11,GUCY1A1,AGT,LTBP2
ToppCell Atlas	d940a174de5611735d1da38fa4e18ba087a4ed85	SmallIntestine_Pediatric_IBD-Mesenchymal|SmallIntestine_Pediatric_IBD / Per Region, Age_group, Lineage, cell class, cell type	Cells of the human intestinal tract mapped across space and time	2.66e-05	0.4215	0.0005369	0.005502	5	200	FBN1,PDGFRA,GUCY1A1,APOE,BICC1
ToppCell Atlas	803cf7f1382d07220249029cd220233232027689	normal_Lung-Fibroblasts|normal_Lung / Location, Cell class and cell subclass	Human Metastatic Lung Adenocarcinoma (Nayoung Kim et al)	2.66e-05	0.4215	0.0005369	0.005502	5	200	HTRA1,FBN1,PDGFRA,FGFR1,BICC1
ToppCell Atlas	6b9e10e4f5a578db4dd7b892f24bfa87b57883ce	Parenchyma_lung-Mesenchymal-Fibroblastic-Adventitial_fibroblasts-Adventitial_fibroblasts_L.2.1.0.1|Parenchyma_lung / Tissue groups, Lineages, Lineage subclass, Cell_type2, Cell_subtypes_L4L5-Leiden	The Integrated Human Lung Cell Atlas	2.66e-05	0.4215	0.0005369	0.005502	5	200	HTRA1,FBN1,PDGFRA,FGFR1,BICC1
ToppCell Atlas	98f6a86fbbe5305c71dae91e7278de9813827935	Lung_Parenchyma-Control-Myeloid-Macrophage-Macrophages-|Control / Location, Disease Group, Cell group, Cell class and sub_cluster (2021.03.09)	Integration of Multiple Sampling Location of COVID-19 Patients	2.66e-05	0.4215	0.0005369	0.005502	5	200	HSPG2,TCF4,ADAMTS9,IL6,FOXC1
ToppCell Atlas	6d8f6a6b3f61c529fbed1376659641030abf4f2c	normal_Lung-Fibroblasts-COL14A1+_matrix_FBs|Fibroblasts / Location, Cell class and cell subclass	Human Metastatic Lung Adenocarcinoma (Nayoung Kim et al)	2.66e-05	0.4215	0.0005369	0.005502	5	200	HTRA1,FBN1,FGFR1,IL6,BICC1
ToppCell Atlas	37d9f46f727a31e8e94e348e4ddd71a2125ba01a	proximal-mesenchymal-Fibromyocyte-3|proximal / Location, Lineage, Cell class (ontology) and Donor from 10X sequencing (macrophage renamed)	Human Lung Cell Atlas (HLCA)	2.66e-05	0.4215	0.0005369	0.005502	5	200	MYH11,LTBP2,PRDM6,BICC1,TBX2
ToppCell Atlas	0cd73bba9610fda71e4c39e5cbdeaf9efd36d36c	SmallIntestine_GW_trimst-1.5-Mesenchymal|SmallIntestine_GW_trimst-1.5 / Per Region, Age_group, Lineage, cell class, cell type	Cells of the human intestinal tract mapped across space and time	2.66e-05	0.4215	0.0005369	0.005502	5	200	TCF4,FBN1,FBN2,PDGFRA,GUCY1A1
ToppCell Atlas	628170a4e59e11972041bd6ff758e91870bdd83b	Misharin_2021-respiratory_airway-Mesenchymal|respiratory_airway / Tissue groups, Lineages, Lineage subclass, Cell class per Dataset	The Integrated Human Lung Cell Atlas	2.66e-05	0.4215	0.0005369	0.005502	5	200	FBN1,PDGFRA,FGFR1,LTBP2,BICC1
ToppCell Atlas	3caea5d86894938cc9a1cdce849c29363f292a68	distal-Mesenchymal|distal / Location, Lineage and Cell class from 10X Sequencing	Human Lung Cell Atlas (HLCA)	2.66e-05	0.4215	0.0005369	0.005502	5	200	MYH11,PDGFRA,GUCY1A1,LTBP2,PRDM6
ToppCell Atlas	44a02c3157c413597a2ee424edbd41ae1b3441db	lung_parenchyma-Mesenchymal-Fibroblastic-Adventitial_fibroblasts|lung_parenchyma / Tissue groups, Lineages, Lineage subclass, Cell class Per Ethnicity	The Integrated Human Lung Cell Atlas	2.66e-05	0.4215	0.0005369	0.005502	5	200	HTRA1,FBN1,PDGFRA,FGFR1,BICC1
ToppCell Atlas	48b06eb4fd4f0bf359ec3be0e64b8a8ade8dee63	SmallIntestine_GW_trimst-1-Mesenchymal-immature_mesenchymal_cell-Mesoderm_2_(ZEB2+)|SmallIntestine_GW_trimst-1 / Per Region, Age_group, Lineage, cell class, cell type	Cells of the human intestinal tract mapped across space and time	2.66e-05	0.4215	0.0005369	0.005502	5	200	TCF4,FBN1,FBN2,PDGFRA,GUCY1A1
ToppCell Atlas	954fee8425673e76198be414f5f6c4e3597c1919	Transplant_Alveoli_and_parenchyma-Mesenchymal|Transplant_Alveoli_and_parenchyma / Tissue, Lineage and Cell class of Lung Cells from 10X	A Cellular Census of Human Lungs (Vieira Braga et al)	2.66e-05	0.4215	0.0005369	0.005502	5	200	FBN1,PDGFRA,WT1,LTBP2,BICC1
ToppCell Atlas	ed6fbe61a04d29b105054f7058abe7469314b304	proximal-3-mesenchymal-Fibromyocyte|3 / Location, Lineage, Cell class (ontology) and Donor from 10X sequencing (macrophage renamed)	Human Lung Cell Atlas (HLCA)	2.66e-05	0.4215	0.0005369	0.005502	5	200	MYH11,LTBP2,PRDM6,BICC1,TBX2
ToppCell Atlas	0656906d16b0df19c0511965b5d18e9eab3cb168	distal-Endothelial-Capillary_Aerocyte-1|distal / Location, Lineage, Cell class (ontology) and Donor from 10X sequencing (macrophage renamed)	Human Lung Cell Atlas (HLCA)	2.66e-05	0.4215	0.0005369	0.005502	5	200	TCF4,SLC12A2,SYT1,ACE,TBX2
ToppCell Atlas	082e718c1da3f4fdd33a001d15ad3ddb2be985c7	367C-Fibroblasts-Fibroblast-B_(Myofibroblast)-|367C / Donor, Lineage, Cell class and subclass (all cells)	Tissue Stability Cell Atlas - Lung Cells	2.66e-05	0.4215	0.0005369	0.005502	5	200	HTRA1,FBN1,GUCY1A1,LTBP2,BICC1
ToppCell Atlas	f9baef67dde62f1c161a9408a78f635ea70ea9d3	(6)_Stroma|World / Oesophagus cell shreds on cell class (v1) and cell subclass (v1)	Tissue Stability Cell Atlas - Oesophagus Cells	2.66e-05	0.4215	0.0005369	0.005502	5	200	MYH11,HTRA1,FBN1,BICC1,TBX2
ToppCell Atlas	a799fc7bb83ad0524362cb5010df949741fb7bf3	Control_saline-Mesenchymal_myocytic-Myofibroblastic-MatrixFB_->_Myofibroblast|Control_saline / Treatment groups by lineage, cell group, cell type	PretermPrimateLungAtlas	2.66e-05	0.4215	0.0005369	0.005502	5	200	MYH11,FBN1,PDGFRA,SYT1,LTBP2
ToppCell Atlas	bc6f14a8ca0a00487487fd51d1c031fbaa04124e	Lafyatis_Rojas_2019_10Xv2-lung_parenchyma-Mesenchymal-Fibroblastic-Alveolar_fibroblasts|lung_parenchyma / Tissue groups, Lineages, Lineage subclass, Cell class per Dataset	The Integrated Human Lung Cell Atlas	2.66e-05	0.4215	0.0005369	0.005502	5	200	FBN1,PDGFRA,LTBP2,IL6,TBX2
ToppCell Atlas	b3f93b71589251197cde96b7bc6d065c106f61cd	LPS_IL1RA-Endothelial-Endothelial-Vein|LPS_IL1RA / Treatment groups by lineage, cell group, cell type	PretermPrimateLungAtlas	2.66e-05	0.4215	0.0005369	0.005502	5	200	FBN1,MRAS,ADAMTS9,MEF2A,FOXC1
ToppCell Atlas	f0818821c495022569aef2c1886d9f2446dc027e	(6)_Stroma|World / Oesophagus cell shreds on cell class (v1) and cell subclass (v1)	Tissue Stability Cell Atlas - Oesophagus Cells	2.66e-05	0.4215	0.0005369	0.005502	5	200	MYH11,HTRA1,FBN1,BICC1,TBX2
ToppCell Atlas	8e41a484038216f0c2ad258fd46c0e702a4bb8bf	droplet-Trachea-3m-Mesenchymal-fibroblast-fibroblast_of_trachea|3m / method, tissue, age, lineage, sublineage, cell ontologies, cell type and subtype	Mouse Aging Atlas- Tabula Muris Senis (Lung and Trachea)	2.66e-05	0.4215	0.0005369	0.005502	5	200	TCF4,FBN2,FGFR1,LTBP2,FOXC1
ToppCell Atlas	79e51afb57ca38aacebd0298e5e727b55c0cfff9	LPS_IL1RA-Endothelial-Endothelial-Activated_Alv_Cap|LPS_IL1RA / Treatment groups by lineage, cell group, cell type	PretermPrimateLungAtlas	2.66e-05	0.4215	0.0005369	0.005502	5	200	TCF4,SLC12A2,GUCY1A1,ACE,MEF2A
ToppCell Atlas	738060ed65fa5473fdb39e686f7cdecc059ed92c	distal-1-mesenchymal-Adventitial_Fibroblast|1 / Location, Lineage, Cell class (ontology) and Donor from 10X sequencing (macrophage renamed)	Human Lung Cell Atlas (HLCA)	2.66e-05	0.4215	0.0005369	0.005502	5	200	FBN1,PDGFRA,FGFR1,IL6,BICC1
ToppCell Atlas	c800f20adedf4ca736c740510889e92d8bf0ba44	Lung_Parenchyma-Severe-Mesenchymal-Mesenchymal-Mesothelial-1|Severe / Location, Disease Group, Cell group, Cell class and sub_cluster (2021.03.09)	Integration of Multiple Sampling Location of COVID-19 Patients	2.66e-05	0.4215	0.0005369	0.005502	5	200	MST1,ADAMTS9,WT1,BICC1,ZFPM2
ToppCell Atlas	c596a53c0b63c9deaac7d99fcbdd94ecfa96b86c	LPS_anti-TNF-Mesenchymal_myocytic-Myofibroblastic-Myofibroblast|LPS_anti-TNF / Treatment groups by lineage, cell group, cell type	PretermPrimateLungAtlas	2.66e-05	0.4215	0.0005369	0.005502	5	200	ADK,MYH11,FBN1,SYT1,ZFPM2
ToppCell Atlas	d36236c7703b759309c8347f44900fc4bed377f0	distal-Endothelial-Capillary_Aerocyte-3|distal / Location, Lineage, Cell class (ontology) and Donor from 10X sequencing (macrophage renamed)	Human Lung Cell Atlas (HLCA)	2.66e-05	0.4215	0.0005369	0.005502	5	200	TCF4,SLC12A2,SYT1,ACE,TBX2
ToppCell Atlas	bc969a956f62570419a5faaf0ab0fd17b343c5ca	distal-mesenchymal-Airway_Smooth_Muscle-3|distal / Location, Lineage, Cell class (ontology) and Donor from 10X sequencing (macrophage renamed)	Human Lung Cell Atlas (HLCA)	2.66e-05	0.4215	0.0005369	0.005502	5	200	MYH11,GUCY1A1,AGT,PRDM6,TBX2
ToppCell Atlas	4d4d227d4df7cab7293bc8005ca1b0441983f39a	distal-1-mesenchymal-Airway_Smooth_Muscle|1 / Location, Lineage, Cell class (ontology) and Donor from 10X sequencing (macrophage renamed)	Human Lung Cell Atlas (HLCA)	2.66e-05	0.4215	0.0005369	0.005502	5	200	MYH11,GUCY1A1,AGT,LTBP2,TBX2
ToppCell Atlas	29f3a5c85404c6537d6405d599ebae281e0d4d4f	proximal-mesenchymal|proximal / Location, Lineage, Cell class (ontology) and Donor from 10X sequencing (macrophage renamed)	Human Lung Cell Atlas (HLCA)	2.66e-05	0.4215	0.0005369	0.005502	5	200	MYH11,GUCY1A1,LTBP2,PRDM6,TBX2
ToppCell Atlas	b6b2cbb8dab400b5562a615b4325d8258afd6ed6	proximal-Endothelial-Bronchial_Vessel_1|proximal / Location, Lineage and Cell class from 10X Sequencing	Human Lung Cell Atlas (HLCA)	2.66e-05	0.4215	0.0005369	0.005502	5	200	HSPG2,TCF4,ADAMTS9,IL6,FOXC1
ToppCell Atlas	d034bd210c87b704acf45f50d888497c8737011b	proximal-Endothelial-Bronchial_Vessel_1|proximal / Location, Lineage, Cell class (ontology) and Donor from 10X sequencing (macrophage renamed)	Human Lung Cell Atlas (HLCA)	2.66e-05	0.4215	0.0005369	0.005502	5	200	HSPG2,TCF4,ADAMTS9,IL6,FOXC1
ToppCell Atlas	7a79a2de78325d4f1c4535969106a0a44249028c	distal-3-mesenchymal|3 / Location, Lineage, Cell class (ontology) and Donor from 10X sequencing (macrophage renamed)	Human Lung Cell Atlas (HLCA)	2.66e-05	0.4215	0.0005369	0.005502	5	200	MYH11,GUCY1A1,LTBP2,PRDM6,TBX2
ToppCell Atlas	3974ecde2a8fe8ba1be79e138c2a62241a490c78	proximal-Mesenchymal|proximal / Location, Lineage and Cell class from 10X Sequencing	Human Lung Cell Atlas (HLCA)	2.66e-05	0.4215	0.0005369	0.005502	5	200	MYH11,GUCY1A1,LTBP2,PRDM6,TBX2
ToppCell Atlas	0cee27b8674ca2cd2460fac8e5d9214a5e31e4c3	Appendix-LymphNode_Adult-Mesenchymal|Appendix-LymphNode_Adult / Per Region, Age_group, Lineage, cell class, cell type	Cells of the human intestinal tract mapped across space and time	2.66e-05	0.4215	0.0005369	0.005502	5	200	HTRA1,FBN1,PDGFRA,FGFR1,BICC1
ToppCell Atlas	731e55070a7ff315091855bd88cda30e5a7e1a98	367C-Fibroblasts-Fibroblast-B_(Myofibroblast)|367C / Donor, Lineage, Cell class and subclass (all cells)	Tissue Stability Cell Atlas - Lung Cells	2.66e-05	0.4215	0.0005369	0.005502	5	200	HTRA1,FBN1,GUCY1A1,LTBP2,BICC1
ToppCell Atlas	3abe0f017fee6057ba73bd661a2bc8ec9e2bfe38	390C-Fibroblasts|390C / Donor, Lineage, Cell class and subclass (all cells)	Tissue Stability Cell Atlas - Lung Cells	2.66e-05	0.4215	0.0005369	0.005502	5	200	FBN1,PDGFRA,LTBP2,BICC1,TBX2
ToppCell Atlas	6c7fabce96bad46391c1a2f5455b85e1599ebe05	Appendix-LymphNode_Adult-Mesenchymal-fibroblastic|Appendix-LymphNode_Adult / Per Region, Age_group, Lineage, cell class, cell type	Cells of the human intestinal tract mapped across space and time	2.66e-05	0.4215	0.0005369	0.005502	5	200	HTRA1,FBN1,PDGFRA,FGFR1,BICC1
ToppCell Atlas	f09eaa52e11262ec47f3dcb4d890e240eaaa2b3d	distal-mesenchymal-Airway_Smooth_Muscle-2|distal / Location, Lineage, Cell class (ontology) and Donor from 10X sequencing (macrophage renamed)	Human Lung Cell Atlas (HLCA)	2.66e-05	0.4215	0.0005369	0.005502	5	200	CACNA1C,MYH11,GUCY1A1,AGT,LTBP2
ToppCell Atlas	4c5d01284c9bf5a7d1343b36cf0a7d0acb6f960c	Distal_Rectal_Adult-Mesenchymal|Distal_Rectal_Adult / Per Region, Age_group, Lineage, cell class, cell type	Cells of the human intestinal tract mapped across space and time	2.66e-05	0.4215	0.0005369	0.005502	5	200	HTRA1,FBN1,PDGFRA,FGFR1,APOE
ToppCell Atlas	8988f113708eef7d9d2a6a6c1bcfd7c8f9804d3e	LPS_IL1RA-Mesenchymal_myocytic-Myofibroblastic-Myofibroblast|LPS_IL1RA / Treatment groups by lineage, cell group, cell type	PretermPrimateLungAtlas	2.66e-05	0.4215	0.0005369	0.005502	5	200	ADK,MYH11,FBN1,SYT1,ZFPM2
ToppCell Atlas	d7b89a721988660d8010c804916f5d0ef2520ee2	Parenchyma_Control_(B.)-Endothelial-TX-Macrophages|Parenchyma_Control_(B.) / Sample group, Lineage and Cell type	COVID-19 Lung Atlas	2.66e-05	0.4215	0.0005369	0.005502	5	200	HSPG2,TCF4,ADAMTS9,IL6,FOXC1
ToppCell Atlas	c1d9748aaae489d26e24602a5dcbe7f5fa9a5548	medial-mesenchymal-Airway_Smooth_Muscle|medial / Location, Lineage, Cell class (ontology) and Donor from 10X sequencing (macrophage renamed)	Human Lung Cell Atlas (HLCA)	2.66e-05	0.4215	0.0005369	0.005502	5	200	CACNA1C,MYH11,GUCY1A1,AGT,LTBP2
ToppCell Atlas	1ed1c673184f0c6aae04f90edbb1383b1c1f64d9	Lung_Parenchyma-Control-Myeloid-Macrophage-Macrophages|Control / Location, Disease Group, Cell group, Cell class and sub_cluster (2021.03.09)	Integration of Multiple Sampling Location of COVID-19 Patients	2.66e-05	0.4215	0.0005369	0.005502	5	200	HSPG2,TCF4,ADAMTS9,IL6,FOXC1
ToppCell Atlas	a9ff3210127000b3dd9e97136163c98c2b0817d7	LPS_only-Mesenchymal_myocytic-Myofibroblastic-MatrixFB_->_Myofibroblast|LPS_only / Treatment groups by lineage, cell group, cell type	PretermPrimateLungAtlas	2.66e-05	0.4215	0.0005369	0.005502	5	200	MYH11,FBN1,PDGFRA,SYT1,LTBP2
ToppCell Atlas	8cf218887ab030b7625610cb65b595170a17ebec	Biopsy_Control_(H.)-Endothelial-Lymphatic_Endothelial_cells|Biopsy_Control_(H.) / Sample group, Lineage and Cell type	COVID-19 Lung Atlas	2.66e-05	0.4215	0.0005369	0.005502	5	200	TCF4,HTRA1,SYT1,SMOC1,ZFPM2
ToppCell Atlas	ef30f9b68bfdb8d947ed399603e4dd0d5ff0144d	Parenchyma_Control_(B.)-Stromal-TX-Fibroblasts-2,_SCARA5|Parenchyma_Control_(B.) / Sample group, Lineage and Cell type	COVID-19 Lung Atlas	2.66e-05	0.4215	0.0005369	0.005502	5	200	HTRA1,FBN1,PDGFRA,FGFR1,BICC1
ToppCell Atlas	2a1ba87ca4adf351ef8fa2b3154b86a5407b8f2f	Lung_Parenchyma-Control-Myeloid-Macrophage|Control / Location, Disease Group, Cell group, Cell class and sub_cluster (2021.03.09)	Integration of Multiple Sampling Location of COVID-19 Patients	2.66e-05	0.4215	0.0005369	0.005502	5	200	HSPG2,TCF4,ADAMTS9,IL6,FOXC1
ToppCell Atlas	bf50e30d5cafb71c567e89580f62084d2f894170	Parenchyma_COVID-19-Stromal-TX-Mesothelial-1|Parenchyma_COVID-19 / Sample group, Lineage and Cell type	COVID-19 Lung Atlas	2.66e-05	0.4215	0.0005369	0.005502	5	200	MST1,ADAMTS9,WT1,BICC1,ZFPM2
ToppCell Atlas	bb605b373caf3f873dc1b87d712704568e0d6040	Biopsy_IPF-Mesenchymal|Biopsy_IPF / Sample group, Lineage and Cell type	COVID-19 Lung Atlas	2.66e-05	0.4215	0.0005369	0.005502	5	200	FBN1,PDGFRA,WT1,FGFR1,LTBP2
ToppCell Atlas	c935caef2988f165e96d8f1ef99ae8963ab9377f	droplet-Trachea-nan-3m-Mesenchymal-fibroblast|Trachea / Lung_Trachea - method, tissue, subtissue, age, lineage, cell ontology and free annotation	Mouse Aging Atlas- Tabula Muris Senis	2.66e-05	0.4215	0.0005369	0.005502	5	200	TCF4,FBN2,FGFR1,LTBP2,FOXC1
ToppCell Atlas	16a3685c41194a0a4a772e4eee372160263480e0	Bronchus_Control_(B.)-Stromal-TX-Fibroblasts-1|Bronchus_Control_(B.) / Sample group, Lineage and Cell type	COVID-19 Lung Atlas	2.66e-05	0.4215	0.0005369	0.005502	5	200	CACNA1C,PDGFRA,LTBP2,PRDM6,TBX2
ToppCell Atlas	0babfb63f2b4e5a4b2b1c702bcdba145cc72c217	Misharin_2021-respiratory_airway-Mesenchymal-Fibroblastic-Adventitial_fibroblasts|respiratory_airway / Tissue groups, Lineages, Lineage subclass, Cell class per Dataset	The Integrated Human Lung Cell Atlas	2.66e-05	0.4215	0.0005369	0.005502	5	200	FBN1,PDGFRA,FGFR1,LTBP2,BICC1
ToppCell Atlas	6a5047018b12be3bc4b55a64d42e52e96c624003	medial-mesenchymal-Airway_Smooth_Muscle-2|medial / Location, Lineage, Cell class (ontology) and Donor from 10X sequencing (macrophage renamed)	Human Lung Cell Atlas (HLCA)	2.66e-05	0.4215	0.0005369	0.005502	5	200	CACNA1C,MYH11,GUCY1A1,AGT,LTBP2
ToppCell Atlas	59bacd738433cec6d05624a25fdfc087fb3ca3b5	distal-1-Endothelial-Capillary_Aerocyte|1 / Location, Lineage, Cell class (ontology) and Donor from 10X sequencing (macrophage renamed)	Human Lung Cell Atlas (HLCA)	2.66e-05	0.4215	0.0005369	0.005502	5	200	TCF4,SLC12A2,SYT1,ACE,TBX2
ToppCell Atlas	b28bfe6eb96b4db9cb27f0fc8fc39259c125f05e	Lung_Parenchyma-Control-Mesenchymal-Mesenchymal-Fibroblasts-2,_SCARA5-|Control / Location, Disease Group, Cell group, Cell class and sub_cluster (2021.03.09)	Integration of Multiple Sampling Location of COVID-19 Patients	2.66e-05	0.4215	0.0005369	0.005502	5	200	HTRA1,FBN1,PDGFRA,FGFR1,BICC1
ToppCell Atlas	0ff4185021ec84b57be13b28495e2f8a4d195eb6	proximal-3-Endothelial-Bronchial_Vessel_1|3 / Location, Lineage, Cell class (ontology) and Donor from 10X sequencing (macrophage renamed)	Human Lung Cell Atlas (HLCA)	2.66e-05	0.4215	0.0005369	0.005502	5	200	HSPG2,TCF4,ADAMTS9,IL6,FOXC1
ToppCell Atlas	5e5ad07679d5dd2ca80249bce9aaf4a95d42187b	Lung_Parenchyma-Severe-Mesenchymal-Mesenchymal-Mesothelial-1-|Severe / Location, Disease Group, Cell group, Cell class and sub_cluster (2021.03.09)	Integration of Multiple Sampling Location of COVID-19 Patients	2.66e-05	0.4215	0.0005369	0.005502	5	200	MST1,ADAMTS9,WT1,BICC1,ZFPM2
ToppCell Atlas	4b937b1d0179d1d0e51931f35720e205d460a07e	Fetal_brain-organoid_Tanaka_cellReport-GW12-Macroglial-Glia_progenitor_cell|GW12 / Sample Type, Dataset, Time_group, and Cell type.	Integration of Four Brain Organoid Datasets and One Fetal Brain Dataset	2.66e-05	0.4215	0.0005369	0.005502	5	200	HTRA1,TCF7L2,WIPF1,DOCK8,TCIRG1
ToppCell Atlas	13c4835b98e1bb91c2d04e08cdeaed8eba30b1d9	15-Airway-Mesenchymal|Airway / Age, Tissue, Lineage and Cell class	Human Fetal Lung in Development	2.66e-05	0.4215	0.0005369	0.005502	5	200	FBN1,PDGFRA,FGFR1,PRDM6,BICC1
ToppCell Atlas	050bfcb0ab2bcee1b5cedc6c855c208beb5f8a85	Misharin_2021-lung_parenchyma-Mesenchymal-Fibroblastic-Adventitial_fibroblasts|lung_parenchyma / Tissue groups, Lineages, Lineage subclass, Cell class per Dataset	The Integrated Human Lung Cell Atlas	2.66e-05	0.4215	0.0005369	0.005502	5	200	HTRA1,FBN1,PDGFRA,FGFR1,BICC1
ToppCell Atlas	548d823f149a83ec5985b105cb811a00205e2acc	Parenchyma_lung-Mesenchymal-Fibroblastic-Adventitial_fibroblasts|Parenchyma_lung / Tissue groups, Lineages, Lineage subclass, Cell_type2, Cell_subtypes_L4L5-Leiden	The Integrated Human Lung Cell Atlas	2.66e-05	0.4215	0.0005369	0.005502	5	200	HTRA1,FBN1,PDGFRA,FGFR1,BICC1
ToppCell Atlas	16b00eacbea4d75cf814803d3fc0b82c2b8c0a9c	medial-2-mesenchymal-Airway_Smooth_Muscle|2 / Location, Lineage, Cell class (ontology) and Donor from 10X sequencing (macrophage renamed)	Human Lung Cell Atlas (HLCA)	2.66e-05	0.4215	0.0005369	0.005502	5	200	CACNA1C,MYH11,GUCY1A1,AGT,LTBP2
ToppCell Atlas	467901321e4b56603ff2e5e376463ae68a840737	Misharin_2021-lung_parenchyma-Mesenchymal-Fibroblastic|lung_parenchyma / Tissue groups, Lineages, Lineage subclass, Cell class per Dataset	The Integrated Human Lung Cell Atlas	2.66e-05	0.4215	0.0005369	0.005502	5	200	HTRA1,FBN1,PDGFRA,FGFR1,BICC1
ToppCell Atlas	ee3d06865a6300e1279edf6664320b71647f5efb	normal_Lung-Fibroblasts-COL14A1+_matrix_FBs|normal_Lung / Location, Cell class and cell subclass	Human Metastatic Lung Adenocarcinoma (Nayoung Kim et al)	2.66e-05	0.4215	0.0005369	0.005502	5	200	HTRA1,FBN1,PDGFRA,FGFR1,BICC1
ToppCell Atlas	49658e1b530de0dad16d45a1112bdf5329bb800d	proximal-mesenchymal-Fibromyocyte|proximal / Location, Lineage, Cell class (ontology) and Donor from 10X sequencing (macrophage renamed)	Human Lung Cell Atlas (HLCA)	2.66e-05	0.4215	0.0005369	0.005502	5	200	MYH11,LTBP2,PRDM6,BICC1,TBX2
ToppCell Atlas	9bfb55fa0d0d61589b054dc9f8625a848e7e4e74	Parenchyma_lung-Mesenchymal-Fibroblastic|Parenchyma_lung / Tissue groups, Lineages, Lineage subclass, Cell_type2, Cell_subtypes_L4L5-Leiden	The Integrated Human Lung Cell Atlas	2.66e-05	0.4215	0.0005369	0.005502	5	200	HTRA1,FBN1,PDGFRA,LTBP2,BICC1
ToppCell Atlas	e4f6e0b9502eb531f28d605f9dbda6a72a9ed320	proximal-Endothelial-Bronchial_Vessel_1-3|proximal / Location, Lineage, Cell class (ontology) and Donor from 10X sequencing (macrophage renamed)	Human Lung Cell Atlas (HLCA)	2.66e-05	0.4215	0.0005369	0.005502	5	200	HSPG2,TCF4,ADAMTS9,IL6,FOXC1
ToppCell Atlas	1f4ff2fa57aa9adf28a72c10d16c86b31974e8ae	Misharin_2021|World / Tissue groups, Lineages, Lineage subclass, Cell class per Dataset	The Integrated Human Lung Cell Atlas	2.66e-05	0.4215	0.0005369	0.005502	5	200	TCF7L2,FBN1,TNFSF12,APOE,JMJD1C
ToppCell Atlas	1569d56b20e14a011834b22e868ae6b22eac56a6	Parenchyma_lung-Endothelial-Blood_vessels-EC_arterial-EC_arterial_L.2.4.0.1|Parenchyma_lung / Tissue groups, Lineages, Lineage subclass, Cell_type2, Cell_subtypes_L4L5-Leiden	The Integrated Human Lung Cell Atlas	2.66e-05	0.4215	0.0005369	0.005502	5	200	HSPG2,TCF4,ADAMTS9,IL6,FOXC1
ToppCell Atlas	82e79deb9bcd685a3bd1f6bf11935490d292d5c0	Misharin_2021-respiratory_airway-Mesenchymal-Fibroblastic|respiratory_airway / Tissue groups, Lineages, Lineage subclass, Cell class per Dataset	The Integrated Human Lung Cell Atlas	2.66e-05	0.4215	0.0005369	0.005502	5	200	FBN1,PDGFRA,FGFR1,LTBP2,BICC1
ToppCell Atlas	c2c6f687c49ba790174b27c7b8b084af30b34c86	Biopsy_IPF-Mesenchymal-Myofibroblasts|Biopsy_IPF / Sample group, Lineage and Cell type	COVID-19 Lung Atlas	2.66e-05	0.4215	0.0005369	0.005502	5	200	FBN1,PDGFRA,LTBP2,PRDM6,TBX2
ToppCell Atlas	87953ea65ff2a01485e13dd49d993ae6ae679cbf	Lung_Parenchyma-Control-Mesenchymal-Mesenchymal-Fibroblasts-2,_SCARA5|Control / Location, Disease Group, Cell group, Cell class and sub_cluster (2021.03.09)	Integration of Multiple Sampling Location of COVID-19 Patients	2.66e-05	0.4215	0.0005369	0.005502	5	200	HTRA1,FBN1,PDGFRA,FGFR1,BICC1
ToppCell Atlas	2d6f19d648964632ded403c48bbfaf58439d9c81	LargeIntestine_Adult-Mesenchymal-fibroblastic-Transitional_Stromal_3_(C3+)|LargeIntestine_Adult / Per Region, Age_group, Lineage, cell class, cell type	Cells of the human intestinal tract mapped across space and time	2.66e-05	0.4215	0.0005369	0.005502	5	200	HTRA1,FBN1,PDGFRA,FGFR1,LTBP2
MicroRNA	hsa-miR-140-5p:TargetScan	hsa-miR-140-5p	TargetScan	5.23e-05	0.3829	0.0005386	0.005103	5	298	CACNA1C,FBN1,FBN2,PDGFRA,BICC1
Mouse Phenotype	MP:0001533	abnormal skeleton physiology		8.48e-06	0.02804	0.0005393	0.004681	14	611	HSPG2,FBN1,FBN2,WIPF1,PDGFRA,TCIRG1,LRP5,FGFR1,SIK3,APOE,PRDM16,IL6,SLC39A13,FOXC1
Human Phenotype	HP:0001933	Subcutaneous hemorrhage		2.017e-05	0.07764	0.0005429	0.004796	14	242	MPL,MYH11,PTPN11,FBN1,WIPF1,SH2B3,ARVCF,TNFSF12,TCIRG1,SIK3,APOE,PTEN,JMJD1C,SLC39A13
MicroRNA	hsa-miR-429:Functional MTI	Functional MTI	miRTarbase	5.296e-05	0.3878	0.0005431	0.005146	4	151	TCF7L2,RERE,PTEN,ZFPM2
MicroRNA	hsa-miR-19b-1-5p		MirDB	5.303e-05	0.3883	0.0005431	0.005146	6	491	CACNA1C,HTRA1,GUCY1A1,ARID1A,PRDM6,CASZ1
MicroRNA	hsa-miR-19b-2-5p		MirDB	5.303e-05	0.3883	0.0005431	0.005146	6	491	CACNA1C,HTRA1,GUCY1A1,ARID1A,PRDM6,CASZ1
MicroRNA	hsa-miR-6754-5p		MirDB	5.303e-05	0.3883	0.0005431	0.005146	6	491	TCF4,FBN2,RERE,MAPKBP1,TRIP12,MEF2A
MicroRNA	hsa-miR-1243:mirSVR_lowEffct	hsa-miR-1243:mirSVR_nonconserved_lowEffect-0.1-0.5	MicroRNA.org	5.314e-05	0.3891	0.0005434	0.005149	10	1596	MYH11,PTPN11,FBN2,PDGFRA,DOCK8,ALG9,RERE,CTNNB1,ACE,JMJD1C
MicroRNA	hsa-miR-323-3p:mirSVR_highEffct	hsa-miR-323-3p:mirSVR_nonconserved_highEffect-0.5	MicroRNA.org	5.321e-05	0.3896	0.0005434	0.005149	9	1278	PTPN11,HTRA1,ADAMTS9,ALG9,UBE3B,SIK3,JMJD1C,IL6,ZFPM2
MicroRNA	hsa-miR-544:mirSVR_highEffct	hsa-miR-544:mirSVR_conserved_highEffect-0.5	MicroRNA.org	5.334e-05	0.3906	0.000544	0.005155	11	1938	SRD5A3,WIPF1,PDGFRA,ADAMTS9,NEK10,FGFR1,IFT80,SIK3,ANAPC7,MEF2A,PRDM6
MicroRNA	hsa-miR-200a-5p:Functional MTI (Weak)	Functional MTI (Weak)	miRTarbase	5.425e-05	0.3972	0.0005524	0.005235	3	54	CTNNB1,PTEN,FOXC1
MicroRNA	hsa-miR-1259:mirSVR_highEffct	hsa-miR-1259:mirSVR_nonconserved_highEffect-0.5	MicroRNA.org	5.454e-05	0.3993	0.0005538	0.005248	10	1601	MPL,ADK,SLC12A2,ADAMTS9,FGFR1,EIF2AK4,PTEN,PRDM16,MEF2A,ZFPM2
MicroRNA	hsa-miR-377*:mirSVR_lowEffct	hsa-miR-377*:mirSVR_nonconserved_lowEffect-0.1-0.5	MicroRNA.org	5.454e-05	0.3993	0.0005538	0.005248	10	1601	CACNA1C,KMT2D,TCF7L2,WIPF1,MLX,TRAIP,ALG9,PTEN,JMJD1C,SLC39A13
MicroRNA	hsa-miR-18b:mirSVR_highEffct	hsa-miR-18b:mirSVR_conserved_highEffect-0.5	MicroRNA.org	5.472e-05	0.4007	0.0005549	0.005258	7	725	RAD51C,WIPF1,ADAMTS9,EIF2AK4,SIK3,PTEN,PRDM6
MicroRNA	hsa-miR-340-5p:TargetScan	hsa-miR-340-5p	TargetScan	5.497e-05	0.4025	0.0005567	0.005275	8	990	KMT2D,FBN1,PDGFRA,RERE,MAPKBP1,PTEN,PRDM16,CASZ1
Human Phenotype	HP:0005656	Positional foot deformity		2.086e-05	0.0803	0.0005572	0.004922	22	543	CACNA1C,HSPG2,FBN1,FBN2,ARVCF,TRAIP,ALG9,PEX1,ALDH18A1,SYT1,FGFR1,PRKCZ,IFT80,RERE,SMOC1,PTEN,PRDM16,JMJD1C,ALG12,CASZ1,KDM4B,RAI1
Human Phenotype	HP:0010720	Abnormal hair pattern		2.099e-05	0.08079	0.0005572	0.004922	25	672	RAF1,HSPG2,TCF4,PTPN11,KMT2D,MRAS,SRD5A3,CWC27,BCAS3,TRAIP,ALG9,PEX1,SYT1,FGFR1,PRKCZ,RERE,CTNNB1,PTEN,ARID1A,PRDM16,ALG12,CASZ1,KDM4B,RAI1,TBX2
GO: Biological Process	GO:0001649	osteoblast differentiation		2.614e-05	0.106	0.0005609	0.004984	8	313	FBN2,TCIRG1,LRP5,FGFR1,IFT80,CTNNB1,SMOC1,IL6
Pubmed	25609649	Proteomic analyses reveal distinct chromatin-associated and soluble transcription factor complexes.	Pubmed	5.302e-07	0.02478	0.0005633	0.006382	12	857	TCF4,KMT2D,BCAS3,CTNNB1,TRIP12,ANAPC7,MEF2A,JMJD1C,PRDM6,CASZ1,FOXC1,TBX2
MicroRNA	hsa-miR-7854-3p:Functional MTI (Weak)	Functional MTI (Weak)	miRTarbase	5.574e-05	0.4081	0.0005637	0.005342	4	153	KMT2D,FGFR1,MAPKBP1,ARID1A
MicroRNA	hsa-miR-19a-5p		MirDB	5.607e-05	0.4106	0.0005663	0.005366	6	496	CACNA1C,HTRA1,GUCY1A1,ARID1A,PRDM6,CASZ1
Drug	ctd:D010656	Phenylephrine	CTD	1.656e-07	0.00286	0.000572	0.005911	12	505	RAF1,FBN1,SLC12A2,AGT,ALDH18A1,PLCB3,PRKCZ,CTNNB1,APOE,ACE,IL6,ZFPM2
MicroRNA	hsa-miR-5688		MirDB	5.684e-05	0.4162	0.0005733	0.005432	10	1609	TCF4,HTRA1,SLC12A2,WIPF1,RERE,MAPKBP1,PTEN,PRDM16,MEF2A,FOXC1
MicroRNA	GTACAGG,MIR-486:MSigDB	GTACAGG,MIR-486:MSigDB	MSigDB	5.732e-05	0.4197	0.0005773	0.00547	3	55	SMOC1,PTEN,TBX2
MicroRNA	hsa-miR-19b-1*:mirSVR_highEffct	hsa-miR-19b-1*:mirSVR_nonconserved_highEffect-0.5	MicroRNA.org	5.75e-05	0.421	0.0005783	0.00548	9	1291	TCF4,MYH11,PTPN11,HTRA1,FBN1,CWC27,ARID1A,PRDM6,TUBG1
MicroRNA	hsa-miR-1261:mirSVR_highEffct	hsa-miR-1261:mirSVR_nonconserved_highEffect-0.5	MicroRNA.org	5.774e-05	0.4228	0.0005785	0.005482	8	997	RNASEH2B,WIPF1,PDGFRA,DOCK8,EIF2AK4,LTBP2,CTNNB1,SLC39A13
MicroRNA	hsa-miR-6875-3p		MirDB	5.774e-05	0.4228	0.0005785	0.005482	8	997	ADK,CACNA1C,PTPN11,SMOC1,ARID1A,PRDM16,PRDM6,CASZ1
MicroRNA	hsa-miR-548p		MirDB	5.784e-05	0.4235	0.0005785	0.005482	9	1292	CACNA1C,TCF4,FBN2,SLC12A2,WIPF1,MLX,SH2B3,FGFR1,PRDM6
MicroRNA	hsa-miR-500:mirSVR_highEffct	hsa-miR-500:mirSVR_nonconserved_highEffect-0.5	MicroRNA.org	5.784e-05	0.4235	0.0005785	0.005482	9	1292	PTPN11,FBN1,CWC27,ALDH18A1,PRKCZ,SIK3,MEF2A,JMJD1C,FOXC1
MicroRNA	hsa-miR-548av-3p		MirDB	5.797e-05	0.4244	0.000579	0.005487	6	499	FBN1,MLX,FGFR1,PTEN,TRIP12,JMJD1C
Mouse Phenotype	MP:0004087	abnormal muscle fiber morphology		9.313e-06	0.0308	0.0005811	0.005045	11	376	RAF1,CACNA1C,HSPG2,MYH11,PTPN11,FBN1,FBN2,FGFR1,PTEN,CASZ1,IL6
MicroRNA	hsa-miR-148a*:mirSVR_lowEffct	hsa-miR-148a*:mirSVR_nonconserved_lowEffect-0.1-0.5	MicroRNA.org	5.848e-05	0.4282	0.0005823	0.005518	11	1958	ARVCF,GUCY1A1,BCAS3,UBE3B,LRP5,RERE,CTNNB1,PTEN,ACE,JMJD1C,CASZ1
MicroRNA	hsa-miR-767-5p:mirSVR_highEffct	hsa-miR-767-5p:mirSVR_nonconserved_highEffect-0.5	MicroRNA.org	5.861e-05	0.4291	0.0005823	0.005518	7	733	TCF7L2,FBN1,FBN2,WIPF1,CWC27,PRDM6,SLC39A13
MicroRNA	hsa-miR-1228:mirSVR_highEffct	hsa-miR-1228:mirSVR_nonconserved_highEffect-0.5	MicroRNA.org	5.861e-05	0.4291	0.0005823	0.005518	6	500	RAF1,UBE3B,CTNNB1,ARID1A,JMJD1C,PRDM6
MicroRNA	mmu-miR-6929-5p		MirDB	5.861e-05	0.4291	0.0005823	0.005518	6	500	MPL,TCF7L2,SH2B3,WT1,PRKCZ,ARID1A
MicroRNA	hsa-miR-194*:mirSVR_lowEffct	hsa-miR-194*:mirSVR_nonconserved_lowEffect-0.1-0.5	MicroRNA.org	5.901e-05	0.4321	0.0005855	0.005548	11	1960	MYH11,PTPN11,KMT2D,SLC12A2,TRAIP,UBE3B,PEX1,ALDH18A1,LTBP2,PTEN,SLC39A13
MicroRNA	hsa-miR-27b*:mirSVR_lowEffct	hsa-miR-27b*:mirSVR_nonconserved_lowEffect-0.1-0.5	MicroRNA.org	5.957e-05	0.4362	0.0005902	0.005593	9	1297	MPL,FBN2,WIPF1,PDGFRA,DOCK8,WT1,ZFPM2,KDM4B,TBX2
Coexpression	M17471	SCHUETZ_BREAST_CANCER_DUCTAL_INVASIVE_UP	C2:CGP: Chemical and Genetic Perturbations	1.082e-07	0.0005923	0.0005923	0.00544	10	352	TCF4,HTRA1,FBN1,FBN2,WIPF1,PDGFRA,APOE,PTEN,BICC1,ZFPM2
MicroRNA	hsa-miR-137:mirSVR_highEffct	hsa-miR-137:mirSVR_conserved_highEffect-0.5	MicroRNA.org	6.015e-05	0.4404	0.0005949	0.005637	10	1620	ADK,SLC12A2,WIPF1,PDGFRA,DOCK8,SYT1,EIF2AK4,MEF2A,ZFPM2,FOXC1
MicroRNA	hsa-miR-124*:mirSVR_highEffct	hsa-miR-124*:mirSVR_nonconserved_highEffect-0.5	MicroRNA.org	6.02e-05	0.4408	0.0005949	0.005637	8	1003	RAD51C,SLC12A2,PDGFRA,WT1,LRP5,PRKCZ,MEF2A,ZFPM2
GO: Biological Process	GO:0032870	cellular response to hormone stimulus		2.793e-05	0.1133	0.0005962	0.005297	12	754	RAF1,PTPN11,KMT2D,FBN1,BCAS3,AGT,WT1,PRKCZ,CTNNB1,PTEN,ARID1A,ACE
Pubmed	15618518	Mouse brain organization revealed through direct genome-scale TF expression analysis.	Pubmed	5.911e-07	0.02763	0.0005999	0.006796	17	1826	EPOR,TCF4,TCF7L2,MLX,TRAIP,WT1,RERE,TBR1,ARID1A,PRDM16,MEF2A,JMJD1C,CASZ1,ZFPM2,KDM4B,FOXC1,TBX2
Pubmed	17053159	Dual alterations in casein kinase I-epsilon and GSK-3beta modulate beta-catenin stability in hyperproliferating colonic epithelia.	Pubmed	6.288e-07	0.02939	0.0005999	0.006796	3	8	TCF7L2,PRKCZ,CTNNB1
Pubmed	17988266	Serological and genetic factors in early recurrence of IgA nephropathy after renal transplantation.	Pubmed	6.288e-07	0.02939	0.0005999	0.006796	3	8	AGT,ACE,IL6
Pubmed	16544732	Candidate gene polymorphism in cardiovascular disease: the BIP cohort.	Pubmed	6.288e-07	0.02939	0.0005999	0.006796	3	8	AGT,APOE,ACE
Pubmed	21383188	T-cell factor 4 functions as a tumor suppressor whose disruption modulates colon cell proliferation and tumorigenesis.	Pubmed	6.288e-07	0.02939	0.0005999	0.006796	3	8	TCF4,TCF7L2,CTNNB1
MicroRNA	hsa-miR-1255b:mirSVR_lowEffct	hsa-miR-1255b:mirSVR_nonconserved_lowEffect-0.1-0.5	MicroRNA.org	6.139e-05	0.4495	0.0006058	0.005741	10	1624	POLR1A,SLC12A2,PDGFRA,UBE3B,ALDH18A1,PLCB3,EIF2AK4,PRKCZ,CTNNB1,PTEN
GO: Biological Process	GO:0008015	blood circulation		2.866e-05	0.1163	0.0006068	0.005392	12	756	CACNA1C,MYH11,GUCY1A1,AGT,LRP5,PLCB3,APOE,ACE,PRDM16,MEF2A,FOXC1,TBX2
GO: Biological Process	GO:0060840	artery development		2.873e-05	0.1165	0.0006068	0.005392	6	155	KMT2D,ADAMTS9,CTNNB1,APOE,FOXC1,TBX2
MicroRNA	hsa-miR-1267:mirSVR_lowEffct	hsa-miR-1267:mirSVR_nonconserved_lowEffect-0.1-0.5	MicroRNA.org	6.234e-05	0.4565	0.0006143	0.005821	10	1627	RAD51C,CACNA1C,FBN1,PDGFRA,GUCY1A1,ARID1A,MEF2A,CASZ1,ZFPM2,KDM4B
MicroRNA	hsa-miR-138-1*:mirSVR_lowEffct	hsa-miR-138-1*:mirSVR_nonconserved_lowEffect-0.1-0.5	MicroRNA.org	6.266e-05	0.4588	0.0006166	0.005843	10	1628	MPL,PTPN11,FBN2,SLC12A2,GUCY1A1,CWC27,PLCB3,EIF2AK4,IL6,ZFPM2
MicroRNA	hsa-miR-1259:PITA	hsa-miR-1259:PITA_TOP	PITA	6.3e-05	0.4613	0.0006176	0.005852	5	310	ADK,EIF2AK4,PTEN,PRDM16,ZFPM2
MicroRNA	TTTGTAG,MIR-520D:MSigDB	TTTGTAG,MIR-520D:MSigDB	MSigDB	6.3e-05	0.4613	0.0006176	0.005852	5	310	TCF7L2,FBN2,SYT1,SMOC1,JMJD1C
MicroRNA	hsa-miR-615-3p:mirSVR_lowEffct	hsa-miR-615-3p:mirSVR_conserved_lowEffect-0.1-0.5	MicroRNA.org	6.3e-05	0.4613	0.0006176	0.005852	5	310	SRD5A3,DOCK8,BCAS3,WT1,PRKCZ
MicroRNA	GGATCCG,MIR-127:MSigDB	GGATCCG,MIR-127:MSigDB	MSigDB	6.31e-05	0.462	0.0006177	0.005853	2	9	TNFSF12,BCAS3
Human Phenotype	HP:0001000	Abnormality of skin pigmentation		2.344e-05	0.09022	0.0006179	0.005458	22	547	MPL,RAD51C,RAF1,HSPG2,TCF4,PTPN11,KMT2D,FBN1,MRAS,SRD5A3,PDGFRA,ARVCF,CWC27,FGFR1,PRKCZ,RERE,APOE,PTEN,PRDM16,JMJD1C,CASZ1,IL6
MicroRNA	hsa-miR-3189:mirSVR_highEffct	hsa-miR-3189:mirSVR_nonconserved_highEffect-0.5	MicroRNA.org	6.327e-05	0.4632	0.000618	0.005856	6	507	RAD51C,PTPN11,MRAS,DOCK8,NEK10,KDM4B
MicroRNA	hsa-miR-4261:mirSVR_highEffct	hsa-miR-4261:mirSVR_nonconserved_highEffect-0.5	MicroRNA.org	6.33e-05	0.4635	0.000618	0.005856	10	1630	RNASEH2B,MST1,TCF7L2,FBN2,PDGFRA,LTBP2,IFT80,CTNNB1,PRDM6,ZFPM2
MicroRNA	hsa-miR-628-5p:mirSVR_lowEffct	hsa-miR-628-5p:mirSVR_nonconserved_lowEffect-0.1-0.5	MicroRNA.org	6.362e-05	0.4658	0.0006203	0.005878	10	1631	RAD51C,TCF4,MYH11,WIPF1,TRAIP,UBE3B,EIF2AK4,SIK3,PTEN,ARID1A
MicroRNA	hsa-miR-340-5p		MirDB	6.394e-05	0.4682	0.0006226	0.0059	10	1632	TCF4,FBN1,FBN2,SLC12A2,WIPF1,GUCY1A1,LRP5,ARID1A,PRDM16,ZFPM2
MicroRNA	hsa-miR-370:mirSVR_lowEffct	hsa-miR-370:mirSVR_conserved_lowEffect-0.1-0.5	MicroRNA.org	6.461e-05	0.473	0.0006282	0.005953	11	1980	MPL,RAD51C,TCF7L2,MRAS,TRAIP,ALDH18A1,CTNNB1,PRDM6,IL6,ZFPM2,KDM4B
GO: Biological Process	GO:0042981	regulation of apoptotic process		2.999e-05	0.1216	0.0006302	0.005599	20	1939	MPL,MST1,RAF1,EPOR,PTPN11,HTRA1,TCF7L2,TNFSF12,DOCK8,AGT,WT1,LRP5,FGFR1,PRKCZ,CTNNB1,APOE,PTEN,ACE,IL6,FOXC1
Human Phenotype	HP:0011362	Abnormal hair quantity		2.407e-05	0.09266	0.0006303	0.005568	29	861	RAF1,CACNA1C,HSPG2,PTPN11,KMT2D,HTRA1,MRAS,SRD5A3,CWC27,BCAS3,TRAIP,ALG9,UBE3B,DVL1,WT1,PEX1,ALDH18A1,FGFR1,PRKCZ,RERE,CTNNB1,APOE,PTEN,ARID1A,PRDM16,CASZ1,ZFPM2,KDM4B,RAI1
Human Phenotype	HP:0000368	Low-set, posteriorly rotated ears		2.428e-05	0.09346	0.0006315	0.005578	14	246	RAF1,HSPG2,PTPN11,MRAS,ALG9,PEX1,FGFR1,PRKCZ,RERE,TBR1,SMOC1,PRDM16,CASZ1,RAI1
MicroRNA	hsa-miR-378:mirSVR_lowEffct	hsa-miR-378:mirSVR_conserved_lowEffect-0.1-0.5	MicroRNA.org	6.525e-05	0.4778	0.0006333	0.006001	10	1636	CACNA1C,PTPN11,TCF7L2,FBN2,WIPF1,DOCK8,UBE3B,MRPS16,IFT80,SMOC1
MicroRNA	hsa-miR-338-5p		MirDB	6.539e-05	0.4788	0.0006333	0.006001	8	1015	GUCY1A1,SYT1,SIK3,JMJD1C,IL6,ZFPM2,KDM4B,TBX2
MicroRNA	hsa-miR-4477a		MirDB	6.539e-05	0.4788	0.0006333	0.006001	8	1015	RAF1,HSPG2,PTPN11,MRAS,SLC12A2,APOE,JMJD1C,TUBG1
MicroRNA	hsa-miR-876-3p:mirSVR_highEffct	hsa-miR-876-3p:mirSVR_nonconserved_highEffect-0.5	MicroRNA.org	6.595e-05	0.4829	0.0006379	0.006045	7	747	CACNA1C,MYH11,MLX,BCAS3,PRKCZ,ARID1A,KDM4B
MicroRNA	hsa-miR-515-3p:mirSVR_lowEffct	hsa-miR-515-3p:mirSVR_nonconserved_lowEffect-0.1-0.5	MicroRNA.org	6.617e-05	0.4845	0.0006392	0.006057	9	1315	TCF7L2,MRAS,FBN2,TNFSF12,DOCK8,ALG9,RERE,ANAPC7,ZFPM2
MicroRNA	hsa-miR-132:mirSVR_highEffct	hsa-miR-132:mirSVR_conserved_highEffect-0.5	MicroRNA.org	6.629e-05	0.4854	0.0006395	0.00606	8	1017	RNASEH2B,SLC12A2,WIPF1,WT1,ARID1A,MEF2A,PRDM6,RAI1
Human Phenotype	HP:0011028	Abnormality of blood circulation		2.476e-05	0.0953	0.0006396	0.005649	20	467	MPL,EPOR,MYH11,PTPN11,FBN1,WIPF1,SH2B3,PDGFRA,ARVCF,TNFSF12,DOCK8,TCIRG1,LRP5,EIF2AK4,CTNNB1,SIK3,APOE,PTEN,JMJD1C,SLC39A13
Pubmed	35140242	Human transcription factor protein interaction networks.	Pubmed	6.881e-07	0.03217	0.0006433	0.007289	15	1429	HSPG2,TCF4,KMT2D,TCF7L2,FBN1,FBN2,MRPS16,RERE,TBR1,ARID1A,PRDM16,MEF2A,JMJD1C,ZFPM2,FOXC1
MicroRNA	hsa-miR-6832-3p:Functional MTI (Weak)	Functional MTI (Weak)	miRTarbase	6.692e-05	0.49	0.0006439	0.006102	5	314	KMT2D,TCF7L2,SH2B3,SMOC1,FOXC1
MicroRNA	hsa-miR-139-5p:TargetScan	hsa-miR-139-5p	TargetScan	6.692e-05	0.49	0.0006439	0.006102	5	314	KMT2D,FBN2,DVL1,CTNNB1,PRDM16
GO: Biological Process	GO:0036075	replacement ossification		3.123e-05	0.1267	0.0006463	0.005743	4	47	HSPG2,IFT80,SIK3,FOXC1
GO: Biological Process	GO:0001958	endochondral ossification		3.123e-05	0.1267	0.0006463	0.005743	4	47	HSPG2,IFT80,SIK3,FOXC1
GO: Biological Process	GO:0039019	pronephric nephron development		3.123e-05	0.1267	0.0006463	0.005743	4	47	WT1,PRKCZ,FOXC1,TBX2
Drug	ctd:D019287	Zinc Sulfate	CTD	2.249e-07	0.003885	0.0006475	0.006692	14	739	MST1,CACNA1C,MYH11,MRAS,SYT1,PLCB3,CTNNB1,TBR1,APOE,PTEN,ACE,IL6,RAI1,TBX2
Human Phenotype	HP:0012719	Functional abnormality of the gastrointestinal tract		2.537e-05	0.09763	0.0006479	0.005723	35	1161	MPL,MST1,CACNA1C,HSPG2,TCF4,MYH11,HTRA1,FBN1,SRD5A3,SLC12A2,WIPF1,MLX,PDGFRA,ARVCF,GUCY1A1,DOCK8,ALG9,WT1,PEX1,TCIRG1,ALDH18A1,LRP5,SYT1,FGFR1,PRKCZ,RERE,CTNNB1,APOE,PTEN,PRDM16,JMJD1C,ALG12,CASZ1,IL6,RAI1
Human Phenotype	HP:0011119	Abnormal nasal dorsum morphology		2.542e-05	0.09783	0.0006479	0.005723	14	247	RNASEH2B,HSPG2,PTPN11,FBN1,TRAIP,ALG9,PEX1,ALDH18A1,FGFR1,PRKCZ,RERE,PRDM16,CASZ1,FOXC1
MicroRNA	hsa-miR-5571-5p		MirDB	6.749e-05	0.4942	0.0006484	0.006144	6	513	RNASEH2B,PTPN11,SLC12A2,TNFSF12,DOCK8,PTEN
MicroRNA	hsa-miR-576-5p:mirSVR_highEffct	hsa-miR-576-5p:mirSVR_nonconserved_highEffect-0.5	MicroRNA.org	6.757e-05	0.4947	0.0006484	0.006144	11	1990	MYH11,MRAS,FBN2,WIPF1,PDGFRA,CWC27,SYT1,LTBP2,CTNNB1,MEF2A,CASZ1
MicroRNA	hsa-miR-411*:mirSVR_lowEffct	hsa-miR-411*:mirSVR_nonconserved_lowEffect-0.1-0.5	MicroRNA.org	6.787e-05	0.497	0.0006503	0.006162	11	1991	ADK,RNASEH2B,PTPN11,FBN1,WIPF1,PDGFRA,PLCB3,FGFR1,PRDM16,TRIP12,MEF2A
MicroRNA	hsa-miR-487a:mirSVR_lowEffct	hsa-miR-487a:mirSVR_nonconserved_lowEffect-0.1-0.5	MicroRNA.org	6.794e-05	0.4975	0.0006503	0.006162	10	1644	PDGFRA,CWC27,BCAS3,UBE3B,ALDH18A1,EIF2AK4,SIK3,ARID1A,IL6,ZFPM2
MicroRNA	hsa-miR-4320:mirSVR_highEffct	hsa-miR-4320:mirSVR_nonconserved_highEffect-0.5	MicroRNA.org	6.875e-05	0.5034	0.0006558	0.006214	7	752	MYH11,HTRA1,UBE3B,RERE,TBR1,ARID1A,JMJD1C
MicroRNA	hsa-miR-144:mirSVR_lowEffct	hsa-miR-144:mirSVR_conserved_lowEffect-0.1-0.5	MicroRNA.org	6.879e-05	0.5037	0.0006558	0.006214	11	1994	MYH11,MRAS,SH2B3,WT1,ALDH18A1,EIF2AK4,CTNNB1,SMOC1,PRDM16,ANAPC7,RAI1
MicroRNA	hsa-miR-520a-3p:mirSVR_lowEffct	hsa-miR-520a-3p:mirSVR_conserved_lowEffect-0.1-0.5	MicroRNA.org	6.879e-05	0.5037	0.0006558	0.006214	11	1994	SH2B3,ADAMTS9,DOCK8,ALG9,SYT1,FGFR1,PRKCZ,SMOC1,JMJD1C,TUBG1,BICC1
MicroRNA	mmu-miR-217-5p		MirDB	6.895e-05	0.5049	0.0006565	0.006221	5	316	TCF4,FBN2,WIPF1,MLX,CTNNB1
GO: Biological Process	GO:0060350	endochondral bone morphogenesis		3.192e-05	0.1295	0.0006572	0.00584	5	95	HSPG2,KMT2D,IFT80,SIK3,FOXC1
MicroRNA	hsa-miR-1266:mirSVR_lowEffct	hsa-miR-1266:mirSVR_nonconserved_lowEffect-0.1-0.5	MicroRNA.org	7.034e-05	0.515	0.0006688	0.006338	11	1999	ADK,FBN1,POLR1A,ARVCF,DOCK8,BCAS3,UBE3B,SYT1,PRKCZ,ANAPC7,TBX2
MicroRNA	mmu-miR-881-5p		MirDB	7.048e-05	0.516	0.0006693	0.006342	7	755	PTPN11,KMT2D,SRD5A3,PDGFRA,TBR1,SMOC1,CASZ1
Transcription Factor Binding Site	AACTTT_UNKNOWN	AACTTT_UNKNOWN	TFBS	1.694e-06	0.001349	0.0006743	0.004894	17	1529	HSPG2,TCF4,KMT2D,TCF7L2,SLC12A2,ARVCF,ADAMTS9,PLCB3,FGFR1,CTNNB1,SMOC1,PTEN,ARID1A,GMPPB,PRDM16,SLC39A13,ZFPM2
Drug	ctd:D005947	Glucose	CTD	2.734e-07	0.004723	0.0006747	0.006972	19	1420	PTPN11,MRAS,SLC12A2,WIPF1,PDGFRA,BCAS3,AGT,SYT1,PLCB3,PRKCZ,CTNNB1,APOE,PTEN,ACE,ALG12,CASZ1,IL6,KDM4B,TBX2
MicroRNA	hsa-miR-450b-3p:mirSVR_lowEffct	hsa-miR-450b-3p:mirSVR_nonconserved_lowEffect-0.1-0.5	MicroRNA.org	7.132e-05	0.5222	0.0006764	0.00641	9	1328	DOCK8,CWC27,BCAS3,UBE3B,LTBP2,IFT80,CTNNB1,SMOC1,PRDM16
Human Phenotype	HP:0001595	Abnormal hair morphology		2.678e-05	0.1031	0.0006782	0.005991	39	1376	RAD51C,RAF1,CACNA1C,HSPG2,TCF4,PTPN11,KMT2D,HTRA1,FBN1,MRAS,SRD5A3,ARVCF,CWC27,BCAS3,TRAIP,ALG9,UBE3B,DVL1,WT1,PEX1,TCIRG1,ALDH18A1,SYT1,FGFR1,PRKCZ,RERE,CTNNB1,APOE,SMOC1,PTEN,ARID1A,PRDM16,JMJD1C,ALG12,CASZ1,ZFPM2,KDM4B,RAI1,TBX2
Pubmed	26821812	Crim1 has cell-autonomous and paracrine roles during embryonic heart development.	Pubmed	7.439e-07	0.03477	0.0006818	0.007725	4	31	MYH11,PDGFRA,WT1,CTNNB1
MicroRNA	hsa-miR-671-5p:mirSVR_lowEffct	hsa-miR-671-5p:mirSVR_nonconserved_lowEffect-0.1-0.5	MicroRNA.org	7.215e-05	0.5283	0.0006834	0.006476	10	1656	RAD51C,FBN2,BCAS3,UBE3B,WT1,SMOC1,ANAPC7,MEF2A,CASZ1,KDM4B
Pubmed	29028795	Alx4 relays sequential FGF signaling to induce lacrimal gland morphogenesis.	Pubmed	8.487e-07	0.03967	0.0006836	0.007745	4	32	PTPN11,PDGFRA,FGFR1,FOXC1
Pubmed	12874278	The PDZ protein tax-interacting protein-1 inhibits beta-catenin transcriptional activity and growth of colorectal cancer cells.	Pubmed	9.416e-07	0.04402	0.0006836	0.007745	3	9	TCF4,TCF7L2,CTNNB1
Pubmed	28345588	Macrophages induce AKT/?-catenin-dependent Lgr5	Pubmed	9.416e-07	0.04402	0.0006836	0.007745	3	9	CTNNB1,PTEN,IL6
Pubmed	25647637	Integrated ?-catenin, BMP, PTEN, and Notch signalling patterns the nephron.	Pubmed	9.416e-07	0.04402	0.0006836	0.007745	3	9	WT1,CTNNB1,PTEN
Pubmed	19948975	Integrative predictive model of coronary artery calcification in atherosclerosis.	Pubmed	9.563e-07	0.0447	0.0006836	0.007745	7	229	HTRA1,TCF7L2,AGT,LRP5,APOE,ACE,IL6
Pubmed	28611094	Agonist-specific protein interactomes of glucocorticoid and androgen receptor as revealed by proximity mapping.	Pubmed	9.919e-07	0.04637	0.0006836	0.007745	5	78	KMT2D,ALDH18A1,ARID1A,JMJD1C,RAI1
Pubmed	27068509	Extracellular matrix remodelling in response to venous hypertension: proteomics of human varicose veins.	Pubmed	1.074e-06	0.05018	0.0006836	0.007745	6	146	HSPG2,HTRA1,FBN1,AGT,LTBP2,APOE
Pubmed	31753913	Systematic bromodomain protein screens identify homologous recombination and R-loop suppression pathways involved in genome integrity.	Pubmed	1.34e-06	0.06265	0.0006836	0.007745	13	1116	RAF1,HTRA1,FBN2,PEX1,RERE,SIK3,ARID1A,PRDM16,ANAPC7,TUBG1,RAI1,FOXC1,TBX2
Pubmed	19515974	Dysregulation of the Wnt pathway inhibits timely myelination and remyelination in the mammalian CNS.	Pubmed	1.343e-06	0.06278	0.0006836	0.007745	3	10	TCF7L2,PDGFRA,CTNNB1
Pubmed	19842175	Developmental expression of Smoc1 and Smoc2 suggests potential roles in fetal gonad and reproductive tract differentiation.	Pubmed	1.343e-06	0.06278	0.0006836	0.007745	3	10	WT1,SMOC1,ZFPM2
Pubmed	17072306	Protein interaction screening by quantitative immunoprecipitation combined with knockdown (QUICK).	Pubmed	1.343e-06	0.06278	0.0006836	0.007745	3	10	TCF4,TCF7L2,CTNNB1
Pubmed	28794006	Identification of the SOX2 Interactome by BioID Reveals EP300 as a Mediator of SOX2-dependent Squamous Differentiation and Lung Squamous Cell Carcinoma Growth.	Pubmed	1.352e-06	0.06321	0.0006836	0.007745	5	83	KMT2D,TCF7L2,ARID1A,JMJD1C,FOXC1
Pubmed	15342465	Canonical WNT signaling promotes mammary placode development and is essential for initiation of mammary gland morphogenesis.	Pubmed	1.545e-06	0.07224	0.0006836	0.007745	4	37	TCF7L2,DVL1,LRP5,CTNNB1
Pubmed	28327460	Comprehensive proteomic characterization of stem cell-derived extracellular matrices.	Pubmed	1.613e-06	0.07542	0.0006836	0.007745	5	86	HSPG2,HTRA1,FBN1,FBN2,LTBP2
Pubmed	18660489	Multiple genetic variants along candidate pathways influence plasma high-density lipoprotein cholesterol concentrations.	Pubmed	1.715e-06	0.08016	0.0006836	0.007745	7	250	RAF1,PTPN11,AGT,APOE,PTEN,ACE,IL6
Pubmed	18635608	Tissue-specific requirements of beta-catenin in external genitalia development.	Pubmed	1.724e-06	0.0806	0.0006836	0.007745	4	38	TCF7L2,DVL1,LRP5,CTNNB1
Pubmed	21382550	The cerebrospinal fluid provides a proliferative niche for neural progenitor cells.	Pubmed	1.844e-06	0.08618	0.0006836	0.007745	3	11	CTNNB1,TBR1,PTEN
Pubmed	19105203	An association analysis of Alzheimer disease candidate genes detects an ancestral risk haplotype clade in ACE and putative multilocus association between ACE, A2M, and LRRTM3.	Pubmed	1.844e-06	0.08618	0.0006836	0.007745	3	11	AGT,APOE,ACE
Pubmed	20537417	Impact of genomic polymorphism on arterial hypertension after aortic coarctation repair.	Pubmed	1.844e-06	0.08618	0.0006836	0.007745	3	11	FBN1,AGT,ACE
Pubmed	21228006	Stringent requirement of a proper level of canonical WNT signalling activity for head formation in mouse embryo.	Pubmed	1.844e-06	0.08618	0.0006836	0.007745	3	11	TCF4,TCF7L2,CTNNB1
Pubmed	32015540	A myelin-related transcriptomic profile is shared by Pitt-Hopkins syndrome models and human autism spectrum disorder.	Pubmed	1.844e-06	0.08618	0.0006836	0.007745	3	11	TCF4,PDGFRA,PTEN
Pubmed	21282332	PITX2c is expressed in the adult left atrium, and reducing Pitx2c expression promotes atrial fibrillation inducibility and complex changes in gene expression.	Pubmed	2.353e-06	0.11	0.0006836	0.007745	4	41	CACNA1C,MYH11,PRDM6,IL6
Pubmed	11714857	Genetic influences on lipid metabolism trait variability within the Stanislas Cohort.	Pubmed	2.454e-06	0.1147	0.0006836	0.007745	3	12	AGT,APOE,ACE
Pubmed	19325248	Congenital diaphragmatic hernia: comparison of animal models and relevance to the human situation.	Pubmed	2.454e-06	0.1147	0.0006836	0.007745	3	12	PDGFRA,WT1,ZFPM2
Pubmed	30635555	Single-cell transcriptomic analysis of mouse neocortical development.	Pubmed	2.601e-06	0.1216	0.0006836	0.007745	6	170	HTRA1,TCF7L2,PDGFRA,GUCY1A1,TBR1,FOXC1
Pubmed	33640491	Proximity-dependent Mapping of the Androgen Receptor Identifies Kruppel-like Factor 4 as a Functional Partner.	Pubmed	2.716e-06	0.1269	0.0006836	0.007745	7	268	KMT2D,RERE,ARID1A,MEF2A,JMJD1C,CASZ1,RAI1
Pubmed	19718027	Tcf3 and Tcf4 are essential for long-term homeostasis of skin epithelia.	Pubmed	3.185e-06	0.1489	0.0006836	0.007745	3	13	TCF4,TCF7L2,CTNNB1
Pubmed	15523694	Genotype phenotype correlations in Israeli colorectal cancer patients.	Pubmed	3.185e-06	0.1489	0.0006836	0.007745	3	13	CTNNB1,APOE,PTEN
Pubmed	14648841	Molecular markers of cardiac endocardial cushion development.	Pubmed	3.185e-06	0.1489	0.0006836	0.007745	3	13	PDGFRA,ZFPM2,FOXC1
Pubmed	15076187	Genetic influences on blood pressure within the Stanislas Cohort.	Pubmed	3.185e-06	0.1489	0.0006836	0.007745	3	13	AGT,APOE,ACE
Pubmed	19155782	The environmental and genetic evidence for the association of hyperlipidemia and hypertension.	Pubmed	3.185e-06	0.1489	0.0006836	0.007745	3	13	AGT,APOE,ACE
Pubmed	27799550	Targeting of Ras-mediated FGF signaling suppresses Pten-deficient skin tumor.	Pubmed	3.185e-06	0.1489	0.0006836	0.007745	3	13	RAF1,PTPN11,PTEN
Pubmed	21750042	FGF10/FGFR2b signaling is essential for cardiac fibroblast development and growth of the myocardium.	Pubmed	3.185e-06	0.1489	0.0006836	0.007745	3	13	WT1,FGFR1,CTNNB1
Pubmed	20734064	A large-scale candidate gene association study of age at menarche and age at natural menopause.	Pubmed	3.218e-06	0.1504	0.0006836	0.007745	7	275	PTPN11,ADAMTS9,AGT,FGFR1,APOE,ACE,IL6
Pubmed	24859004	The ability of inner-cell-mass cells to self-renew as embryonic stem cells is acquired following epiblast specification.	Pubmed	3.402e-06	0.159	0.0006836	0.007745	5	100	PDGFRA,LRP5,FGFR1,MEF2A,IL6
Pubmed	20551380	Proteomics characterization of extracellular space components in the human aorta.	Pubmed	3.573e-06	0.167	0.0006836	0.007745	5	101	HSPG2,HTRA1,FBN1,LTBP2,APOE
Pubmed	15102471	Bioinformatics and cellular signaling.	Pubmed	3.855e-06	0.1802	0.0006836	0.007745	6	182	RAF1,TCF7L2,WIPF1,PRKCZ,CTNNB1,ANAPC7
Pubmed	15226261	Orpk mouse model of polycystic kidney disease reveals essential role of primary cilia in pancreatic tissue organization.	Pubmed	4.047e-06	0.1892	0.0006836	0.007745	3	14	TCF4,TCF7L2,CTNNB1
Pubmed	18559345	Platelet-derived growth factor receptor regulates salivary gland morphogenesis via fibroblast growth factor expression.	Pubmed	4.047e-06	0.1892	0.0006836	0.007745	3	14	HSPG2,PDGFRA,FGFR1
Pubmed	25083995	Canonical WNT signaling components in vascular development and barrier formation.	Pubmed	4.047e-06	0.1892	0.0006836	0.007745	3	14	TCF7L2,LRP5,CTNNB1
Pubmed	20619341	Transcription factor CHF1/Hey2 regulates coronary vascular maturation.	Pubmed	4.047e-06	0.1892	0.0006836	0.007745	3	14	PDGFRA,WT1,ZFPM2
Pubmed	27979975	TLR3 downregulates expression of schizophrenia gene Disc1 via MYD88 to control neuronal morphology.	Pubmed	4.047e-06	0.1892	0.0006836	0.007745	3	14	TBR1,PTEN,IL6
Pubmed	25114218	Primary cilia are required in a unique subpopulation of neural progenitors.	Pubmed	4.047e-06	0.1892	0.0006836	0.007745	3	14	CTNNB1,TBR1,TUBG1
Pubmed	35905011	GATA6 is a crucial factor for Myocd expression in the visceral smooth muscle cell differentiation program of the murine ureter.	Pubmed	4.102e-06	0.1918	0.0006836	0.007745	4	47	MYH11,WT1,CTNNB1,TBX2
Pubmed	16385451	A scan of chromosome 10 identifies a novel locus showing strong association with late-onset Alzheimer disease.	Pubmed	4.828e-06	0.2257	0.0006836	0.007745	8	415	ADK,HTRA1,TCF7L2,ALDH18A1,MRPS16,PTEN,JMJD1C,BICC1
Pubmed	23397142	Analysis of protein-protein interactions in cross-talk pathways reveals CRKL protein as a novel prognostic marker in hepatocellular carcinoma.	Pubmed	4.856e-06	0.227	0.0006836	0.007745	4	49	RAF1,PTPN11,CTNNB1,PTEN
Pubmed	26883626	Prickle1 mutation causes planar cell polarity and directional cell migration defects associated with cardiac outflow tract anomalies and other structural birth defects.	Pubmed	5.05e-06	0.2361	0.0006836	0.007745	3	15	DVL1,PRKCZ,CTNNB1
Pubmed	20213229	Cytokine polymorphisms and Alzheimer disease: possible associations.	Pubmed	5.05e-06	0.2361	0.0006836	0.007745	3	15	APOE,ACE,IL6
Pubmed	22975322	Radial construction of an arterial wall.	Pubmed	5.05e-06	0.2361	0.0006836	0.007745	3	15	MYH11,PDGFRA,WT1
Pubmed	28195173	Foxa2 identifies a cardiac progenitor population with ventricular differentiation potential.	Pubmed	5.05e-06	0.2361	0.0006836	0.007745	3	15	PDGFRA,WT1,ZFPM2
Pubmed	33483579	Dlx5-augmentation in neural crest cells reveals early development and differentiation potential of mouse apical head mesenchyme.	Pubmed	5.05e-06	0.2361	0.0006836	0.007745	3	15	PDGFRA,CTNNB1,FOXC1
Pubmed	11341749	Candidate gene polymorphisms in cardiovascular disease: a comparative study of frequencies between a French and an Italian population.	Pubmed	5.05e-06	0.2361	0.0006836	0.007745	3	15	AGT,APOE,ACE
Pubmed	28465335	CDC42 is required for epicardial and pro-epicardial development by mediating FGF receptor trafficking to the plasma membrane.	Pubmed	5.05e-06	0.2361	0.0006836	0.007745	3	15	WT1,FGFR1,PRKCZ
Pubmed	19782130	Influence of natriuretic peptide receptor-1 on survival and cardiac hypertrophy during development.	Pubmed	5.05e-06	0.2361	0.0006836	0.007745	3	15	AGT,ACE,MEF2A
Pubmed	20301303	Noonan Syndrome	Pubmed	5.05e-06	0.2361	0.0006836	0.007745	3	15	RAF1,PTPN11,MRAS
Pubmed	12459519	Lack of association between angiotensin converting enzyme polymorphism and sporadic Alzheimer's disease.	Pubmed	5.118e-06	0.2393	0.0006836	0.007745	2	2	APOE,ACE
Pubmed	31876779	WT1-Mutant Wilms Tumor Progression Is Associated With Diverting Clonal Mutations of CTNNB1.	Pubmed	5.118e-06	0.2393	0.0006836	0.007745	2	2	WT1,CTNNB1
Pubmed	19897004	Interleukin 6-174 G/C promoter and variable number of tandem repeats (VNTR) gene polymorphisms in sporadic Alzheimer's disease.	Pubmed	5.118e-06	0.2393	0.0006836	0.007745	2	2	APOE,IL6
Pubmed	30044367	New Evidence Supporting the Role of FBN1 in the Development of Adolescent Idiopathic Scoliosis.	Pubmed	5.118e-06	0.2393	0.0006836	0.007745	2	2	FBN1,FBN2
Pubmed	17608790	Sex-specific effects of AGT-6 and ACE I/D on pulse pressure after 6 months on antihypertensive treatment: the GenHAT study.	Pubmed	5.118e-06	0.2393	0.0006836	0.007745	2	2	AGT,ACE
Pubmed	15387996	[Association of polymorphisms in the angiotensin system genes with obstructive sleep apnea-hypopnea syndrome].	Pubmed	5.118e-06	0.2393	0.0006836	0.007745	2	2	AGT,ACE
Pubmed	15131124	MAGP-2 has multiple binding regions on fibrillins and has covalent periodic association with fibrillin-containing microfibrils.	Pubmed	5.118e-06	0.2393	0.0006836	0.007745	2	2	FBN1,FBN2
Pubmed	20372837	Collagen type I regulates beta-catenin tyrosine phosphorylation and nuclear translocation to promote migration and proliferation of gastric carcinoma cells.	Pubmed	5.118e-06	0.2393	0.0006836	0.007745	2	2	CTNNB1,PTEN
Pubmed	23844215	Henryin, an ent-kaurane diterpenoid, inhibits Wnt signaling through interference with ?-catenin/TCF4 interaction in colorectal cancer cells.	Pubmed	5.118e-06	0.2393	0.0006836	0.007745	2	2	TCF7L2,CTNNB1
Pubmed	19157170	Combined "pro-atherosclerotic" variants of the ACE and APOE genes increase the risk of the coronary artery disease associated with the presence of cigarette smoking.	Pubmed	5.118e-06	0.2393	0.0006836	0.007745	2	2	APOE,ACE
Pubmed	17401152	The insertion polymorphism in angiotensin-converting enzyme gene associated with the APOE epsilon 4 allele increases the risk of late-onset Alzheimer disease.	Pubmed	5.118e-06	0.2393	0.0006836	0.007745	2	2	APOE,ACE
Pubmed	24846398	ITF2 prevents activation of the ?-catenin-TCF4 complex in colon cancer cells and levels decrease with tumor progression.	Pubmed	5.118e-06	0.2393	0.0006836	0.007745	2	2	TCF4,CTNNB1
Pubmed	20404337	Microfibril structure masks fibrillin-2 in postnatal tissues.	Pubmed	5.118e-06	0.2393	0.0006836	0.007745	2	2	FBN1,FBN2
Pubmed	29454962	The high bone mass phenotype of Lrp5-mutant mice is not affected by megakaryocyte depletion.	Pubmed	5.118e-06	0.2393	0.0006836	0.007745	2	2	MPL,LRP5
Pubmed	8791520	Fibrillln mutations in Marfan syndrome and related phenotypes.	Pubmed	5.118e-06	0.2393	0.0006836	0.007745	2	2	FBN1,FBN2
Pubmed	19932491	Angiotensinogen polymorphisms and acquired atrial fibrillation in Chinese.	Pubmed	5.118e-06	0.2393	0.0006836	0.007745	2	2	AGT,ACE
Pubmed	25195947	Ovarian and endometrial endometrioid adenocarcinomas have distinct profiles of microsatellite instability, PTEN expression, and ARID1A expression.	Pubmed	5.118e-06	0.2393	0.0006836	0.007745	2	2	PTEN,ARID1A
Pubmed	16540406	Interleukin-6 promoter polymorphism and late-onset Alzheimer's disease in the Finnish population.	Pubmed	5.118e-06	0.2393	0.0006836	0.007745	2	2	APOE,IL6
Pubmed	28684636	FOXC1 Regulates FGFR1 Isoform Switching to Promote Invasion Following TGF?-Induced EMT.	Pubmed	5.118e-06	0.2393	0.0006836	0.007745	2	2	FGFR1,FOXC1
Pubmed	25819272	APOE and AGT in the Finnish p.Arg133Cys CADASIL population.	Pubmed	5.118e-06	0.2393	0.0006836	0.007745	2	2	AGT,APOE
Pubmed	12449516	Angiotensin-converting enzyme insertion/deletion polymorphism and polyneuropathy in type 2 diabetes without macroalbuminuria.	Pubmed	5.118e-06	0.2393	0.0006836	0.007745	2	2	AGT,ACE
Pubmed	12954489	Angiotensin I converting enzyme (ACE) gene polymorphism in centenarians: different allele frequencies between the North and South of Europe.	Pubmed	5.118e-06	0.2393	0.0006836	0.007745	2	2	APOE,ACE
Pubmed	18413162	Association of the angiotensinogen M235T and angiotensin-converting enzyme insertion/deletion gene polymorphisms in Turkish type 2 diabetic patients with and without nephropathy.	Pubmed	5.118e-06	0.2393	0.0006836	0.007745	2	2	AGT,ACE
Pubmed	16033878	Large meta-analysis establishes the ACE insertion-deletion polymorphism as a marker of Alzheimer's disease.	Pubmed	5.118e-06	0.2393	0.0006836	0.007745	2	2	APOE,ACE
Pubmed	7744963	Developmental expression of fibrillin genes suggests heterogeneity of extracellular microfibrils.	Pubmed	5.118e-06	0.2393	0.0006836	0.007745	2	2	FBN1,FBN2
Pubmed	19800705	Synergistic effects of ACE (I/D) and ApoE (HhaI) gene polymorphisms among the adult Asian Indians with and without metabolic syndrome.	Pubmed	5.118e-06	0.2393	0.0006836	0.007745	2	2	APOE,ACE
Pubmed	15023884	Renin-angiotensin system gene polymorphisms and atrial fibrillation.	Pubmed	5.118e-06	0.2393	0.0006836	0.007745	2	2	AGT,ACE
Pubmed	10401008	Mutation of the Na-K-Cl co-transporter gene Slc12a2 results in deafness in mice.	Pubmed	5.118e-06	0.2393	0.0006836	0.007745	2	2	FBN2,SLC12A2
Pubmed	11330874	Angiotensin-converting enzyme and angiotensinogen gene polymorphisms are non-randomly distributed in oral contraceptive-induced hypertension.	Pubmed	5.118e-06	0.2393	0.0006836	0.007745	2	2	AGT,ACE
Pubmed	26408953	Fibrillin microfibrils in bone physiology.	Pubmed	5.118e-06	0.2393	0.0006836	0.007745	2	2	FBN1,FBN2
Pubmed	24449804	IL-6 regulates extracellular matrix remodeling associated with aortic dilation in a fibrillin-1 hypomorphic mgR/mgR mouse model of severe Marfan syndrome.	Pubmed	5.118e-06	0.2393	0.0006836	0.007745	2	2	FBN1,IL6
Pubmed	27783942	Dual Targeting of PDGFR? and FGFR1 Displays Synergistic Efficacy in Malignant Rhabdoid Tumors.	Pubmed	5.118e-06	0.2393	0.0006836	0.007745	2	2	PDGFRA,FGFR1
Pubmed	19810105	Low-density lipoprotein receptor-related protein 5 (LRP5) expression in human osteoarthritic chondrocytes.	Pubmed	5.118e-06	0.2393	0.0006836	0.007745	2	2	LRP5,CTNNB1
Pubmed	18006876	Arg-Gly-Asp-containing domains of fibrillins-1 and -2 distinctly regulate lung fibroblast migration.	Pubmed	5.118e-06	0.2393	0.0006836	0.007745	2	2	FBN1,FBN2
Pubmed	18672804	[Gene polymorphism of the renin-angiotensin system in six ethnic/geographic regions of Belarus].	Pubmed	5.118e-06	0.2393	0.0006836	0.007745	2	2	AGT,ACE
Pubmed	21252539	IL-6-174 G/C and ApoE gene polymorphisms in Alzheimer's and vascular dementia patients attending the cognitive disorder clinic of the All India Institute of Medical Sciences, New Delhi.	Pubmed	5.118e-06	0.2393	0.0006836	0.007745	2	2	APOE,IL6
Pubmed	16621107	Association of APOE (Hha1) and ACE (I/D) gene polymorphisms with type 2 diabetes mellitus in North West India.	Pubmed	5.118e-06	0.2393	0.0006836	0.007745	2	2	APOE,ACE
Pubmed	16635753	Polymorphism of the renin-angiotensin-aldosterone system in patients with chronic allograft dysfunction.	Pubmed	5.118e-06	0.2393	0.0006836	0.007745	2	2	AGT,ACE
Pubmed	26460004	Shp2 and Pten have antagonistic roles in myeloproliferation but cooperate to promote erythropoiesis in mammals.	Pubmed	5.118e-06	0.2393	0.0006836	0.007745	2	2	PTPN11,PTEN
Pubmed	16971231	Analysis of common polymorphisms in angiotensin-converting enzyme and apolipoprotein e genes and human longevity in Colombia.	Pubmed	5.118e-06	0.2393	0.0006836	0.007745	2	2	APOE,ACE
Pubmed	25797463	Fibrillin-1 impairment enhances blood-brain barrier permeability and xanthoma formation in brains of apolipoprotein E-deficient mice.	Pubmed	5.118e-06	0.2393	0.0006836	0.007745	2	2	FBN1,APOE
Pubmed	17429448	Polymorphisms of angiotensinogen and angiotensin-converting enzyme associated with lower extremity arterial disease in the Health, Aging and Body Composition study.	Pubmed	5.118e-06	0.2393	0.0006836	0.007745	2	2	AGT,ACE
Pubmed	18838196	The ACE Insertion Deletion polymorphism relates to dementia by metabolic phenotype, APOEepsilon4, and age of dementia onset.	Pubmed	5.118e-06	0.2393	0.0006836	0.007745	2	2	APOE,ACE
Pubmed	28712073	Association between ACE and AGT polymorphism and cardiovascular risk in acromegalic patients.	Pubmed	5.118e-06	0.2393	0.0006836	0.007745	2	2	AGT,ACE
Pubmed	27692984	Wnt Signalosome Assembly by DEP Domain Swapping of Dishevelled.	Pubmed	5.118e-06	0.2393	0.0006836	0.007745	2	2	DVL1,CTNNB1
Pubmed	36609428	Transcriptional activity mediated by ?-CATENIN and TCF/LEF family members is completely dispensable for survival and propagation of multiple human colorectal cancer cell lines.	Pubmed	5.118e-06	0.2393	0.0006836	0.007745	2	2	TCF7L2,CTNNB1
Pubmed	17069434	Genetic polymorphisms of angiotensin-I converting enzyme, haptoglobin and angiotensinogen and oxidative stress parameters in 12 to 15-year-old adolescents.	Pubmed	5.118e-06	0.2393	0.0006836	0.007745	2	2	AGT,ACE
Pubmed	14525797	Tissue angiotensin-converting-enzyme (ACE) deficiency leads to a reduction in oxidative stress and in atherosclerosis: studies in ACE-knockout mice type 2.	Pubmed	5.118e-06	0.2393	0.0006836	0.007745	2	2	APOE,ACE
Pubmed	29378484	The relationship between ACE/AGT gene polymorphisms and the risk of diabetic retinopathy in Chinese patients with type 2 diabetes.	Pubmed	5.118e-06	0.2393	0.0006836	0.007745	2	2	AGT,ACE
Pubmed	20722844	Renin angiotensin system gene polymorphisms modify angiotensin-converting enzyme inhibitors' effect on cognitive function: the health, aging and body composition study.	Pubmed	5.118e-06	0.2393	0.0006836	0.007745	2	2	AGT,ACE
Pubmed	12511525	Angiotensinogen 235T allele "dosage" is associated with blood pressure phenotypes.	Pubmed	5.118e-06	0.2393	0.0006836	0.007745	2	2	AGT,ACE
Pubmed	19062524	[Polymorphisms of genes of rennin-angiotensine system and their correlation with psychological manifestations of birth stress].	Pubmed	5.118e-06	0.2393	0.0006836	0.007745	2	2	AGT,ACE
Pubmed	12657632	Hot spots in Tcf4 for the interaction with beta-catenin.	Pubmed	5.118e-06	0.2393	0.0006836	0.007745	2	2	TCF4,CTNNB1
Pubmed	15082899	Association of Angiotensin-converting enzyme and angiotensinogen gene polymorphisms with preeclampsia.	Pubmed	5.118e-06	0.2393	0.0006836	0.007745	2	2	AGT,ACE
Pubmed	15789057	Renin-angiotensin system gene polymorphisms predict the progression to renal insufficiency among Asians with lupus nephritis.	Pubmed	5.118e-06	0.2393	0.0006836	0.007745	2	2	AGT,ACE
Pubmed	21854849	Fibroblast growth factor 1 (FGFR1) modulation regulates repair capacity of oligodendrocyte progenitor cells following chronic demyelination.	Pubmed	5.118e-06	0.2393	0.0006836	0.007745	2	2	PDGFRA,FGFR1
Pubmed	16572049	Epistatic effects between two genes in the renin-angiotensin system and systolic blood pressure and coronary artery calcification.	Pubmed	5.118e-06	0.2393	0.0006836	0.007745	2	2	AGT,ACE
Pubmed	19948973	Impaired fibrillin-1 function promotes features of plaque instability in apolipoprotein E-deficient mice.	Pubmed	5.118e-06	0.2393	0.0006836	0.007745	2	2	FBN1,APOE
Pubmed	15236771	Interleukin 6-174 G/C promoter gene polymorphism in centenarians: no evidence of association with human longevity or interaction with apolipoprotein E alleles.	Pubmed	5.118e-06	0.2393	0.0006836	0.007745	2	2	APOE,IL6
Pubmed	12669427	[Polymorphism of the promotor region of the angiotensinogen gene and the gene for angiotensin I-converting enzyme in arterial hypertension and myocardial ischemia of the Kazakh ethnic groups].	Pubmed	5.118e-06	0.2393	0.0006836	0.007745	2	2	AGT,ACE
Pubmed	16981142	Insertion/deletion polymorphism on ACE gene is associated with endothelial dysfunction in young patients with hypertension.	Pubmed	5.118e-06	0.2393	0.0006836	0.007745	2	2	AGT,ACE
Pubmed	17684217	Alcohol consumption, interleukin-6 and apolipoprotein E genotypes, and concentrations of interleukin-6 and serum amyloid P in older adults.	Pubmed	5.118e-06	0.2393	0.0006836	0.007745	2	2	APOE,IL6
Pubmed	11677359	Angiotensinogen genotype and blood pressure response in the Dietary Approaches to Stop Hypertension (DASH) study.	Pubmed	5.118e-06	0.2393	0.0006836	0.007745	2	2	AGT,ACE
Pubmed	15657057	Microfibrils at basement membrane zones interact with perlecan via fibrillin-1.	Pubmed	5.118e-06	0.2393	0.0006836	0.007745	2	2	HSPG2,FBN1
Pubmed	18241070	Genotype-phenotype analysis and natural history of left ventricular hypertrophy in LEOPARD syndrome.	Pubmed	5.118e-06	0.2393	0.0006836	0.007745	2	2	RAF1,PTPN11
Pubmed	16186508	Sequence survey of receptor tyrosine kinases reveals mutations in glioblastomas.	Pubmed	5.118e-06	0.2393	0.0006836	0.007745	2	2	PDGFRA,FGFR1
Pubmed	15557373	Impact of interleukin-6 on plaque development and morphology in experimental atherosclerosis.	Pubmed	5.118e-06	0.2393	0.0006836	0.007745	2	2	APOE,IL6
Pubmed	27379525	HtrA1 Proteolysis of ApoE In Vitro Is Allele Selective.	Pubmed	5.118e-06	0.2393	0.0006836	0.007745	2	2	HTRA1,APOE
Pubmed	17506774	Interleukin 6 variable number of tandem repeats (VNTR) gene polymorphism in centenarians.	Pubmed	5.118e-06	0.2393	0.0006836	0.007745	2	2	APOE,IL6
Pubmed	17083063	Influence of gender and genetic variability on plasma angiotensin peptides.	Pubmed	5.118e-06	0.2393	0.0006836	0.007745	2	2	AGT,ACE
Pubmed	30521887	Gene polymorphisms of angiotensin-converting enzyme and angiotensinogen and risk of idiopathic ischemic stroke.	Pubmed	5.118e-06	0.2393	0.0006836	0.007745	2	2	AGT,ACE
Pubmed	11501342	Interaction between apolipoprotein-E and angiotensin-converting enzyme genotype in Alzheimer's disease.	Pubmed	5.118e-06	0.2393	0.0006836	0.007745	2	2	APOE,ACE
Pubmed	12524050	Fibrillin-1 and fibrillin-2 in human embryonic and early fetal development.	Pubmed	5.118e-06	0.2393	0.0006836	0.007745	2	2	FBN1,FBN2
Pubmed	11285249	Mutation of the gene encoding fibrillin-2 results in syndactyly in mice.	Pubmed	5.118e-06	0.2393	0.0006836	0.007745	2	2	FBN2,SLC12A2
Pubmed	19939808	APOE and ACE polymorphisms and dementia risk in the older population over prolonged follow-up: 10 years of incidence in the MRC CFA Study.	Pubmed	5.118e-06	0.2393	0.0006836	0.007745	2	2	APOE,ACE
Pubmed	17579251	Cardiovascular diseases and molecular variants of the renin-angiotensin system components in Slovak population.	Pubmed	5.118e-06	0.2393	0.0006836	0.007745	2	2	AGT,ACE
Pubmed	8120105	Structure and expression of fibrillin-2, a novel microfibrillar component preferentially located in elastic matrices.	Pubmed	5.118e-06	0.2393	0.0006836	0.007745	2	2	FBN1,FBN2
Pubmed	35419902	The fibrillinopathies: New insights with focus on the paradigm of opposing phenotypes for both FBN1 and FBN2.	Pubmed	5.118e-06	0.2393	0.0006836	0.007745	2	2	FBN1,FBN2
Pubmed	32871819	Association Between	Pubmed	5.118e-06	0.2393	0.0006836	0.007745	2	2	AGT,ACE
Pubmed	12634288	Distributions of ACE and APOE polymorphisms and their relations with dementia status in Korean centenarians.	Pubmed	5.118e-06	0.2393	0.0006836	0.007745	2	2	APOE,ACE
Pubmed	10504303	Fibrillin assembly: dimer formation mediated by amino-terminal sequences.	Pubmed	5.118e-06	0.2393	0.0006836	0.007745	2	2	FBN1,FBN2
Pubmed	32313104	Overcoming Wnt-?-catenin dependent anticancer therapy resistance in leukaemia stem cells.	Pubmed	5.118e-06	0.2393	0.0006836	0.007745	2	2	CTNNB1,PTEN
Pubmed	15670774	Quercetin, a potent inhibitor against beta-catenin/Tcf signaling in SW480 colon cancer cells.	Pubmed	5.118e-06	0.2393	0.0006836	0.007745	2	2	TCF7L2,CTNNB1
Pubmed	20300047	COC use, ACE/AGT gene polymorphisms, and risk of stroke.	Pubmed	5.118e-06	0.2393	0.0006836	0.007745	2	2	AGT,ACE
Pubmed	12575194	[Angiotensinogen and angiotensin-I converting enzyme gene variations in Chinese pregnancy induced hypertension].	Pubmed	5.118e-06	0.2393	0.0006836	0.007745	2	2	AGT,ACE
Pubmed	12675870	Cardiac hypertrophy and remodeling in relation to ACE and angiotensinogen genes genotypes in Chinese dialysis patients.	Pubmed	5.118e-06	0.2393	0.0006836	0.007745	2	2	AGT,ACE
Pubmed	16387306	Polymorphism of the angiotensin-converting enzyme (ACE) and angiotesinogen (AGT) genes and their associations with blood pressure and carotid artery intima media thickness among healthy Finnish young adults--the Cardiovascular Risk in Young Finns Study.	Pubmed	5.118e-06	0.2393	0.0006836	0.007745	2	2	AGT,ACE
Pubmed	31843886	A tumorigenic index for quantitative analysis of liver cancer initiation and progression.	Pubmed	5.118e-06	0.2393	0.0006836	0.007745	2	2	PTPN11,PTEN
Pubmed	32771460	Hepatic Synaptotagmin 1 is involved in the remodelling of liver plasma- membrane lipid composition and gene expression in male Apoe-deficient mice consuming a Western diet.	Pubmed	5.118e-06	0.2393	0.0006836	0.007745	2	2	SYT1,APOE
Pubmed	24899687	Roles of deletion of Arid1a, a tumor suppressor, in mouse ovarian tumorigenesis.	Pubmed	5.118e-06	0.2393	0.0006836	0.007745	2	2	PTEN,ARID1A
Pubmed	30614797	Expression and clinical significance of transcription factor 4 (TCF4) in epithelial ovarian cancer.	Pubmed	5.118e-06	0.2393	0.0006836	0.007745	2	2	TCF4,TCF7L2
Pubmed	21440764	Angiotensinogen t235 and angiotensin-converting enzyme insertion/deletion polymorphisms associated with the development of posttransplantation diabetes mellitus in renal allograft recipients.	Pubmed	5.118e-06	0.2393	0.0006836	0.007745	2	2	AGT,ACE
Pubmed	34758313	Single-cell transcriptomics reveals opposing roles of Shp2 in Myc-driven liver tumor cells and microenvironment.	Pubmed	5.118e-06	0.2393	0.0006836	0.007745	2	2	PTPN11,CTNNB1
Pubmed	24618081	The tyrosine phosphatase SHP2 is required for cell transformation by the receptor tyrosine kinase mutants FIP1L1-PDGFR? and PDGFR? D842V.	Pubmed	5.118e-06	0.2393	0.0006836	0.007745	2	2	PTPN11,PDGFRA
Pubmed	22884451	Angiotensin II inhibits interleukin-6 mRNA expression of LPS-stimulated macrophages through down-regulating calcium signaling.	Pubmed	5.118e-06	0.2393	0.0006836	0.007745	2	2	AGT,IL6
Pubmed	26442284	Diabetic Nephropathy Induced by Increased Ace Gene Dosage Is Associated with High Renal Levels of Angiotensin (1-7) and Bradykinin.	Pubmed	5.118e-06	0.2393	0.0006836	0.007745	2	2	AGT,ACE
Pubmed	29170871	The diagnostic role of PTEN and ARID1A in serous effusions.	Pubmed	5.118e-06	0.2393	0.0006836	0.007745	2	2	PTEN,ARID1A
Pubmed	15112973	Association between polymorphisms of the angiotensin-converting enzyme and angiotensinogen genes and allergic rhinitis in a Korean population.	Pubmed	5.118e-06	0.2393	0.0006836	0.007745	2	2	AGT,ACE
Pubmed	30431099	FOXC1 silencing inhibits the epithelial?to?mesenchymal transition of glioma cells: Involvement of ??catenin signaling.	Pubmed	5.118e-06	0.2393	0.0006836	0.007745	2	2	CTNNB1,FOXC1
Pubmed	34580284	TCF4 enhances hepatic metastasis of colorectal cancer by regulating tumor-associated macrophage via CCL2/CCR2 signaling.	Pubmed	5.118e-06	0.2393	0.0006836	0.007745	2	2	TCF4,TCF7L2
Pubmed	14625044	Heparan sulfate proteoglycan 2 polymorphism in Alzheimer's disease and correlation with neuropathology.	Pubmed	5.118e-06	0.2393	0.0006836	0.007745	2	2	HSPG2,APOE
Pubmed	25524144	Immunohistochemical expression of fibrillin-1 and fibrillin-2 during tooth development.	Pubmed	5.118e-06	0.2393	0.0006836	0.007745	2	2	FBN1,FBN2
Pubmed	12830507	[The role of polymorphic variants of renin-angiotensin system genes in the development of ischemic stroke in Moscow population].	Pubmed	5.118e-06	0.2393	0.0006836	0.007745	2	2	AGT,ACE
Pubmed	31843716	3D-microenvironments initiate TCF4 expression rescuing nuclear ?-catenin activity in MCF-7 breast cancer cells.	Pubmed	5.118e-06	0.2393	0.0006836	0.007745	2	2	TCF7L2,CTNNB1
Pubmed	19846569	Major role for ACE-independent intrarenal ANG II formation in type II diabetes.	Pubmed	5.118e-06	0.2393	0.0006836	0.007745	2	2	AGT,ACE
Pubmed	30973904	Association of genetic polymorphisms with acute kidney injury after cardiac surgery in a Southeast Asian population.	Pubmed	5.118e-06	0.2393	0.0006836	0.007745	2	2	ACE,IL6
Pubmed	29141219	Preventive Inhibition of Liver Tumorigenesis by Systemic Activation of Innate Immune Functions.	Pubmed	5.118e-06	0.2393	0.0006836	0.007745	2	2	PTPN11,PTEN
Pubmed	29432739	KSHV vPK inhibits Wnt signaling via preventing interactions between ?-catenin and TCF4.	Pubmed	5.118e-06	0.2393	0.0006836	0.007745	2	2	TCF7L2,CTNNB1
Pubmed	17124396	Polymorphisms in genes of the renin-angiotensin system and cerebral small vessel disease.	Pubmed	5.118e-06	0.2393	0.0006836	0.007745	2	2	AGT,ACE
Pubmed	17219201	Molecular genetic defects in endometrial carcinomas: microsatellite instability, PTEN and beta-catenin (CTNNB1) genes mutations.	Pubmed	5.118e-06	0.2393	0.0006836	0.007745	2	2	CTNNB1,PTEN
Pubmed	23056909	Molecular recognition and regulation of human angiotensin-I converting enzyme (ACE) activity by natural inhibitory peptides.	Pubmed	5.118e-06	0.2393	0.0006836	0.007745	2	2	AGT,ACE
Pubmed	16407178	Fibrillins 1 and 2 perform partially overlapping functions during aortic development.	Pubmed	5.118e-06	0.2393	0.0006836	0.007745	2	2	FBN1,FBN2
Pubmed	32514132	Is HSPG2 a modifier gene for Marfan syndrome?	Pubmed	5.118e-06	0.2393	0.0006836	0.007745	2	2	HSPG2,FBN1
Pubmed	19653879	Association of apolipoprotein E and angiotensin converting enzyme gene polymorphisms with the multidimensional impairment in older patients.	Pubmed	5.118e-06	0.2393	0.0006836	0.007745	2	2	APOE,ACE
Pubmed	18279468	Ten renin-angiotensin system-related gene polymorphisms in maximally treated Canadian Caucasian patients with heart failure.	Pubmed	5.118e-06	0.2393	0.0006836	0.007745	2	2	AGT,ACE
Pubmed	25793529	RNA interference of myocyte enhancer factor 2A accelerates atherosclerosis in apolipoprotein E-deficient mice.	Pubmed	5.118e-06	0.2393	0.0006836	0.007745	2	2	APOE,MEF2A
Pubmed	10359653	N-terminal domains of fibrillin 1 and fibrillin 2 direct the formation of homodimers: a possible first step in microfibril assembly.	Pubmed	5.118e-06	0.2393	0.0006836	0.007745	2	2	FBN1,FBN2
Pubmed	10742110	The SH2 tyrosine phosphatase shp2 is required for mammalian limb development.	Pubmed	5.118e-06	0.2393	0.0006836	0.007745	2	2	PTPN11,FGFR1
Pubmed	31615657	Overexpression of myeloid angiotensin-converting enzyme (ACE) reduces atherosclerosis.	Pubmed	5.118e-06	0.2393	0.0006836	0.007745	2	2	APOE,ACE
Pubmed	15217762	[Apolipoprotein E and angiotensin-converting enzyme gene polymorphisms as risk factors of coronary disease].	Pubmed	5.118e-06	0.2393	0.0006836	0.007745	2	2	APOE,ACE
Pubmed	24413017	Wnt-induced transcriptional activation is exclusively mediated by TCF/LEF.	Pubmed	5.118e-06	0.2393	0.0006836	0.007745	2	2	TCF4,CTNNB1
Pubmed	26092124	Acute perioperative-stress-induced increase of atherosclerotic plaque volume and vulnerability to rupture in apolipoprotein-E-deficient mice is amenable to statin treatment and IL-6 inhibition.	Pubmed	5.118e-06	0.2393	0.0006836	0.007745	2	2	APOE,IL6
Pubmed	34844082	Heterogeneous phenotypes of Pten-null hepatocellular carcinoma in hepatitis B virus transgenic mice parallels liver lobule zonal gene expression patterns.	Pubmed	5.118e-06	0.2393	0.0006836	0.007745	2	2	CTNNB1,PTEN
Pubmed	18955501	Protein kinase Czeta represses the interleukin-6 promoter and impairs tumorigenesis in vivo.	Pubmed	5.118e-06	0.2393	0.0006836	0.007745	2	2	PRKCZ,IL6
Pubmed	35483445	Loss of Arid1a and Pten in Pancreatic Ductal Cells Induces Intraductal Tubulopapillary Neoplasm via the YAP/TAZ Pathway.	Pubmed	5.118e-06	0.2393	0.0006836	0.007745	2	2	PTEN,ARID1A
Pubmed	12964504	Angiotensin-converting enzyme gene polymorphism as a potent risk factor for developing microalbuminuria in Japanese patients with type 2 diabetes mellitus: a 9-year follow-up study.	Pubmed	5.118e-06	0.2393	0.0006836	0.007745	2	2	AGT,ACE
Pubmed	12399449	Homo- and heterotypic fibrillin-1 and -2 interactions constitute the basis for the assembly of microfibrils.	Pubmed	5.118e-06	0.2393	0.0006836	0.007745	2	2	FBN1,FBN2
Pubmed	11668351	Effect of race, genetic population structure, and genetic models in two-locus association studies: clustering of functional renin-angiotensin system gene variants in hypertension association studies.	Pubmed	5.118e-06	0.2393	0.0006836	0.007745	2	2	AGT,ACE
Pubmed	17962626	IL-6 deficiency protects against angiotensin II induced endothelial dysfunction and hypertrophy.	Pubmed	5.118e-06	0.2393	0.0006836	0.007745	2	2	AGT,IL6
Pubmed	10720939	Understanding hypertension through genetic manipulation in mice.	Pubmed	5.118e-06	0.2393	0.0006836	0.007745	2	2	AGT,ACE
Pubmed	21851253	Fibrillin-1 and fibrillin-2 are essential for formation of thick oxytalan fibers in human nonpigmented ciliary epithelial cells in vitro.	Pubmed	5.118e-06	0.2393	0.0006836	0.007745	2	2	FBN1,FBN2
Pubmed	17379330	AGT and ACE genes influence classic mitral valve prolapse predisposition in Marfan patients.	Pubmed	5.118e-06	0.2393	0.0006836	0.007745	2	2	AGT,ACE
Pubmed	11027844	Angiotensinogen and angiotensin converting enzyme gene polymorphisms and the risk of bipolar affective disorder in humans.	Pubmed	5.118e-06	0.2393	0.0006836	0.007745	2	2	AGT,ACE
Pubmed	26782563	Role of ACE and AGT gene polymorphisms in genetic susceptibility to diabetes mellitus type 2 in a Brazilian sample.	Pubmed	5.118e-06	0.2393	0.0006836	0.007745	2	2	AGT,ACE
Pubmed	21440062	Material and mechanical properties of bones deficient for fibrillin-1 or fibrillin-2 microfibrils.	Pubmed	5.118e-06	0.2393	0.0006836	0.007745	2	2	FBN1,FBN2
Pubmed	20415212	Lack of association between renin-angiotensin system (RAS) polymorphisms and hypertension in Tunisian type 2 diabetics.	Pubmed	5.118e-06	0.2393	0.0006836	0.007745	2	2	AGT,ACE
Pubmed	30682148	Trinucleotide repeat expansion length as a predictor of the clinical progression of Fuchs' Endothelial Corneal Dystrophy.	Pubmed	5.118e-06	0.2393	0.0006836	0.007745	2	2	TCF4,TCF7L2
Pubmed	18477980	[The role of angiotensin-converting enzyme and apolipoprotein E in the development of intracranial aneurysms.].	Pubmed	5.118e-06	0.2393	0.0006836	0.007745	2	2	APOE,ACE
Pubmed	28152578	Phosphatase and tensin homolog-?-catenin signaling modulates regulatory T cells and inflammatory responses in mouse liver ischemia/reperfusion injury.	Pubmed	5.118e-06	0.2393	0.0006836	0.007745	2	2	CTNNB1,PTEN
Pubmed	17693582	Adaptor protein Lnk negatively regulates the mutant MPL, MPLW515L associated with myeloproliferative disorders.	Pubmed	5.118e-06	0.2393	0.0006836	0.007745	2	2	MPL,SH2B3
Pubmed	25289670	Leukemogenic Ptpn11 allele causes defective erythropoiesis in mice.	Pubmed	5.118e-06	0.2393	0.0006836	0.007745	2	2	EPOR,PTPN11
Pubmed	27162064	Relationship of the rs1799752 polymorphism of the angiotensin-converting enzyme gene and the rs699 polymorphism of the angiotensinogen gene to the process of in-stent restenosis in a population of Polish patients with stable coronary artery disease.	Pubmed	5.118e-06	0.2393	0.0006836	0.007745	2	2	AGT,ACE
Pubmed	24737640	Genetic variants of ACE (Insertion/Deletion) and AGT (M268T) genes in patients with diabetes and nephropathy.	Pubmed	5.118e-06	0.2393	0.0006836	0.007745	2	2	AGT,ACE
Pubmed	22284955	Social disruption stress increases IL-6 levels and accelerates atherosclerosis in ApoE-/- mice.	Pubmed	5.118e-06	0.2393	0.0006836	0.007745	2	2	APOE,IL6
Pubmed	16937603	Renin-angiotensin system genes and exercise training-induced changes in sodium excretion in African American hypertensives.	Pubmed	5.118e-06	0.2393	0.0006836	0.007745	2	2	AGT,ACE
Pubmed	28646488	Mutation in the FGFR1 tyrosine kinase domain or inactivation of PTEN is associated with acquired resistance to FGFR inhibitors in FGFR1-driven leukemia/lymphomas.	Pubmed	5.118e-06	0.2393	0.0006836	0.007745	2	2	FGFR1,PTEN
Pubmed	22644634	Associations of ACE I/D, AGT M235T gene polymorphisms with pregnancy induced hypertension in Chinese population: a meta-analysis.	Pubmed	5.118e-06	0.2393	0.0006836	0.007745	2	2	AGT,ACE
Pubmed	16960022	Sex differences in the association of apolipoprotein E and angiotensin-converting enzyme gene polymorphisms with healthy aging and longevity: a population-based study from Southern Italy.	Pubmed	5.118e-06	0.2393	0.0006836	0.007745	2	2	APOE,ACE
Pubmed	20299978	The I allele of the angiotensin converting enzyme I/D polymorphism confers protection against coronary artery disease.	Pubmed	5.118e-06	0.2393	0.0006836	0.007745	2	2	AGT,ACE
Pubmed	8307578	Fibrillin genes map to regions of conserved mouse/human synteny on mouse chromosomes 2 and 18.	Pubmed	5.118e-06	0.2393	0.0006836	0.007745	2	2	FBN1,FBN2
Pubmed	21248783	Epistatic effects of ACE I/D and AGT gene variants on left ventricular mass in hypertensive patients: the HyperGEN study.	Pubmed	5.118e-06	0.2393	0.0006836	0.007745	2	2	AGT,ACE
Pubmed	9065401	Constitutive transcriptional activation by a beta-catenin-Tcf complex in APC-/- colon carcinoma.	Pubmed	5.118e-06	0.2393	0.0006836	0.007745	2	2	TCF7L2,CTNNB1
Pubmed	9065402	Activation of beta-catenin-Tcf signaling in colon cancer by mutations in beta-catenin or APC.	Pubmed	5.118e-06	0.2393	0.0006836	0.007745	2	2	TCF7L2,CTNNB1
Pubmed	18849600	Gender-dependent effect of ACE I/D and AGT M235T polymorphisms on the progression of urinary albumin excretion in Taiwanese with type 2 diabetes.	Pubmed	5.118e-06	0.2393	0.0006836	0.007745	2	2	AGT,ACE
Pubmed	20877692	Factor analysis of risk variables associated with metabolic syndrome in adult Asian Indians.	Pubmed	5.118e-06	0.2393	0.0006836	0.007745	2	2	APOE,ACE
Pubmed	11280044	A study of French centenarians: are ACE and APOE associated with longevity?	Pubmed	5.118e-06	0.2393	0.0006836	0.007745	2	2	APOE,ACE
Pubmed	18027070	Interaction of angiotensin-converting enzyme and apolipoprotein E gene polymorphisms in ischemic stroke involving large-vessel disease.	Pubmed	5.118e-06	0.2393	0.0006836	0.007745	2	2	APOE,ACE
Pubmed	19725129	Phenotype-genotype correlation in a patient with co-occurrence of Marfan and LEOPARD syndromes.	Pubmed	5.118e-06	0.2393	0.0006836	0.007745	2	2	PTPN11,FBN1
Pubmed	27019433	Case-control association study of polymorphisms in the angiotensinogen and angiotensin-converting enzyme genes and coronary artery disease and systemic artery hypertension in African-Brazilians and Caucasian-Brazilians.	Pubmed	5.118e-06	0.2393	0.0006836	0.007745	2	2	AGT,ACE
Pubmed	12169209	Essential arterial hypertension and polymorphism of angiotensinogen M235T gene.	Pubmed	5.118e-06	0.2393	0.0006836	0.007745	2	2	AGT,ACE
Pubmed	12015946	[Genetic polymorphisms of the renin-angiotensin system and essential hypertension].	Pubmed	5.118e-06	0.2393	0.0006836	0.007745	2	2	AGT,ACE
Pubmed	26686089	TBX2 represses PTEN in rhabdomyosarcoma and skeletal muscle.	Pubmed	5.118e-06	0.2393	0.0006836	0.007745	2	2	PTEN,TBX2
Pubmed	24605829	Wnt-dependent T-cell factor-4 controls human etravillous trophoblast motility.	Pubmed	5.118e-06	0.2393	0.0006836	0.007745	2	2	TCF7L2,CTNNB1
Pubmed	12605101	Variation in the DCP1 gene, encoding the angiotensin converting enzyme ACE, is not associated with increased susceptibility to Alzheimer's disease.	Pubmed	5.118e-06	0.2393	0.0006836	0.007745	2	2	APOE,ACE
Pubmed	12054167	Localization of the gene causing autosomal dominant osteopetrosis type I to chromosome 11q12-13.	Pubmed	5.118e-06	0.2393	0.0006836	0.007745	2	2	TCIRG1,LRP5
Pubmed	24833718	Rare variants in FBN1 and FBN2 are associated with severe adolescent idiopathic scoliosis.	Pubmed	5.118e-06	0.2393	0.0006836	0.007745	2	2	FBN1,FBN2
Pubmed	11737220	ACE and angiotensinogen gene genotypes and left ventricular mass in athletes.	Pubmed	5.118e-06	0.2393	0.0006836	0.007745	2	2	AGT,ACE
Pubmed	12509421	Severe hypercholesterolemia, impaired fat tolerance, and advanced atherosclerosis in mice lacking both low density lipoprotein receptor-related protein 5 and apolipoprotein E.	Pubmed	5.118e-06	0.2393	0.0006836	0.007745	2	2	LRP5,APOE
Pubmed	36853865	Association of the ACE and AGT gene polymorphisms with global disparities in COVID-19-related deaths.	Pubmed	5.118e-06	0.2393	0.0006836	0.007745	2	2	AGT,ACE
Pubmed	24265020	Nonselective assembly of fibrillin 1 and fibrillin 2 in the rodent ocular zonule and in cultured cells: implications for Marfan syndrome.	Pubmed	5.118e-06	0.2393	0.0006836	0.007745	2	2	FBN1,FBN2
Pubmed	20529844	In vivo studies of mutant fibrillin-1 microfibrils.	Pubmed	5.118e-06	0.2393	0.0006836	0.007745	2	2	FBN1,FBN2
Pubmed	19502291	FGF signaling is required for myofibroblast differentiation during alveolar regeneration.	Pubmed	5.118e-06	0.2393	0.0006836	0.007745	2	2	PDGFRA,FGFR1
Pubmed	32356512	Association of angiotensin-converting enzyme insertion/deletion (ACE I/D) and angiotensinogen (AGT M235T) polymorphisms with the risk of obesity in a Tunisian population.	Pubmed	5.118e-06	0.2393	0.0006836	0.007745	2	2	AGT,ACE
Pubmed	17563539	Impact of maternal angiotensinogen M235T polymorphism and angiotensin-converting enzyme insertion/deletion polymorphism on blood pressure, protein excretion and fetal outcome in pregnancy.	Pubmed	5.118e-06	0.2393	0.0006836	0.007745	2	2	AGT,ACE
Pubmed	15754274	Association of genetic polymorphisms with risk of renal injury after coronary bypass graft surgery.	Pubmed	5.118e-06	0.2393	0.0006836	0.007745	2	2	AGT,IL6
Pubmed	24204726	The influence of Angiotensin converting enzyme and angiotensinogen gene polymorphisms on hypertrophic cardiomyopathy.	Pubmed	5.118e-06	0.2393	0.0006836	0.007745	2	2	AGT,ACE
Pubmed	23133647	Fibrillin-1 mutations causing Weill-Marchesani syndrome and acromicric and geleophysic dysplasias disrupt heparan sulfate interactions.	Pubmed	5.118e-06	0.2393	0.0006836	0.007745	2	2	FBN1,FBN2
Pubmed	30189871	FOXC1 induces cancer stem cell-like properties through upregulation of beta-catenin in NSCLC.	Pubmed	5.118e-06	0.2393	0.0006836	0.007745	2	2	CTNNB1,FOXC1
Pubmed	22338178	[EPOR and TPOR expressions on CD34+ CD59- and CD34+ CD59+ bone marrow cells from patients with paroxysmal nocturnal hemoglobinuria].	Pubmed	5.118e-06	0.2393	0.0006836	0.007745	2	2	MPL,EPOR
Pubmed	24867584	Confocal microscopy demonstrates association of LTBP-2 in fibrillin-1 microfibrils and colocalisation with perlecan in the disc cell pericellular matrix.	Pubmed	5.118e-06	0.2393	0.0006836	0.007745	2	2	FBN1,LTBP2
Pubmed	17107992	ACE I/D but not AGT (-6)A/G polymorphism is a risk factor for mortality in ARDS.	Pubmed	5.118e-06	0.2393	0.0006836	0.007745	2	2	AGT,ACE
Pubmed	12426159	Relation of renin-angiotensin system gene polymorphisms and expressions with the efficacy of antihypertensive drugs.	Pubmed	5.118e-06	0.2393	0.0006836	0.007745	2	2	AGT,ACE
Pubmed	25331950	Wilms tumor suppressor, WT1, suppresses epigenetic silencing of the ?-catenin gene.	Pubmed	5.118e-06	0.2393	0.0006836	0.007745	2	2	WT1,CTNNB1
Pubmed	1852206	Linkage of Marfan syndrome and a phenotypically related disorder to two different fibrillin genes.	Pubmed	5.118e-06	0.2393	0.0006836	0.007745	2	2	FBN1,FBN2
Pubmed	17492314	Sex-specific effects of ACE I/D and AGT-M235T on pulse pressure: the HyperGEN Study.	Pubmed	5.118e-06	0.2393	0.0006836	0.007745	2	2	AGT,ACE
Pubmed	19404196	Influence of angiotensinogen and angiotensin-converting enzyme polymorphisms on cardiac hypertrophy and improvement on maximal aerobic capacity caused by exercise training.	Pubmed	5.118e-06	0.2393	0.0006836	0.007745	2	2	AGT,ACE
Pubmed	14656929	Perlecan-induced suppression of smooth muscle cell proliferation is mediated through increased activity of the tumor suppressor PTEN.	Pubmed	5.118e-06	0.2393	0.0006836	0.007745	2	2	HSPG2,PTEN
Pubmed	15849235	Enhanced expression of fibrillin-1, a constituent of the myocardial extracellular matrix in fibrosis.	Pubmed	5.118e-06	0.2393	0.0006836	0.007745	2	2	FBN1,AGT
Pubmed	17551084	Different CTNNB1 mutations as molecular genetic proof for the independent origin of four Wilms tumours in a patient with a novel germ line WT1 mutation.	Pubmed	5.118e-06	0.2393	0.0006836	0.007745	2	2	WT1,CTNNB1
Pubmed	34246281	WT1 and ACE mRNAs of blood extracellular vesicle as biomarkers of diabetic nephropathy.	Pubmed	5.118e-06	0.2393	0.0006836	0.007745	2	2	WT1,ACE
Pubmed	11713475	Tcf4 can specifically recognize beta-catenin using alternative conformations.	Pubmed	5.118e-06	0.2393	0.0006836	0.007745	2	2	TCF7L2,CTNNB1
Pubmed	21890648	Cooperation between both Wnt/{beta}-catenin and PTEN/PI3K/Akt signaling promotes primitive hematopoietic stem cell self-renewal and expansion.	Pubmed	5.118e-06	0.2393	0.0006836	0.007745	2	2	CTNNB1,PTEN
Pubmed	27520736	Paracrine nitric oxide induces expression of cardiac sarcomeric proteins in adult progenitor cells through soluble guanylyl cyclase/cyclic-guanosine monophosphate and Wnt/?-catenin inhibition.	Pubmed	5.118e-06	0.2393	0.0006836	0.007745	2	2	GUCY1A1,CTNNB1
Pubmed	9799839	The original shaker-with-syndactylism mutation (sy) is a contiguous gene deletion syndrome.	Pubmed	5.118e-06	0.2393	0.0006836	0.007745	2	2	FBN2,SLC12A2
Pubmed	14743603	[Polymorphism of the gene of angiotensin-converting enzyme and apolipoprotein E gene in long-livers of Novosibirsk city].	Pubmed	5.118e-06	0.2393	0.0006836	0.007745	2	2	APOE,ACE
Pubmed	20087216	Association of angiotensinogen gene M235T and angiotensin-converting enzyme gene I/D polymorphisms with essential hypertension in Han Chinese population: a meta-analysis.	Pubmed	5.118e-06	0.2393	0.0006836	0.007745	2	2	AGT,ACE
Pubmed	20185782	Renin angiotensin system gene polymorphisms and cerebral blood flow regulation: the MOBILIZE Boston study.	Pubmed	5.118e-06	0.2393	0.0006836	0.007745	2	2	AGT,ACE
Pubmed	12429739	Fibrillins can co-assemble in fibrils, but fibrillin fibril composition displays cell-specific differences.	Pubmed	5.118e-06	0.2393	0.0006836	0.007745	2	2	FBN1,FBN2
Pubmed	27014877	Enhancement of Radiation Sensitivity in Lung Cancer Cells by a Novel Small Molecule Inhibitor That Targets the ?-Catenin/Tcf4 Interaction.	Pubmed	5.118e-06	0.2393	0.0006836	0.007745	2	2	TCF7L2,CTNNB1
Pubmed	11345362	Association of angiotensinogen M235T and A(-6)G gene polymorphisms with coronary heart disease with independence of essential hypertension: the PROCAGENE study. Prospective Cardiac Gene.	Pubmed	5.118e-06	0.2393	0.0006836	0.007745	2	2	AGT,ACE
Pubmed	12657090	Interleukin-6-174 G/C promoter gene polymorphism C allele reduces Alzheimer's disease risk.	Pubmed	5.118e-06	0.2393	0.0006836	0.007745	2	2	APOE,IL6
Pubmed	11142763	Lack of association of ACE/angiotensinogen genotype with renal function in autosomal dominant polycystic kidney disease.	Pubmed	5.118e-06	0.2393	0.0006836	0.007745	2	2	AGT,ACE
Pubmed	32265994	TCF 4 tumor suppressor: a molecular target in the prognosis of sporadic colorectal cancer in humans.	Pubmed	5.118e-06	0.2393	0.0006836	0.007745	2	2	TCF4,TCF7L2
Pubmed	15294367	Associations of polymorphisms of the angiotensinogen M235 polymorphism and angiotensin-converting-enzyme intron 16 insertion/deletion polymorphism with preeclampsia in Korean women.	Pubmed	5.118e-06	0.2393	0.0006836	0.007745	2	2	AGT,ACE
Pubmed	11181802	Prognostic value of angiotensin-I converting enzyme I/D polymorphism for nephropathy in type 1 diabetes mellitus: a prospective study.	Pubmed	5.118e-06	0.2393	0.0006836	0.007745	2	2	AGT,ACE
Pubmed	11431175	Contribution of gene polymorphisms in the renin-angiotensin system to macroangiopathy in patients with diabetic nephropathy.	Pubmed	5.118e-06	0.2393	0.0006836	0.007745	2	2	AGT,ACE
Pubmed	15642127	Polymorphisms of the insertion / deletion ACE and M235T AGT genes and hypertension: surprising new findings and meta-analysis of data.	Pubmed	5.118e-06	0.2393	0.0006836	0.007745	2	2	AGT,ACE
Pubmed	25329009	Associations of apolipoprotein E and low-density lipoprotein receptor-related protein 5 polymorphisms with dyslipidemia and generalized aggressive periodontitis in a Chinese population.	Pubmed	5.118e-06	0.2393	0.0006836	0.007745	2	2	LRP5,APOE
Pubmed	26681532	Normal hematopoiesis and lack of ?-catenin activation in osteoblasts of patients and mice harboring Lrp5 gain-of-function mutations.	Pubmed	5.118e-06	0.2393	0.0006836	0.007745	2	2	LRP5,CTNNB1
Pubmed	23104139	Comparative immunolocalisation of fibrillin-1 and perlecan in the human foetal, and HS-deficient hspg2 exon 3 null mutant mouse intervertebral disc.	Pubmed	5.118e-06	0.2393	0.0006836	0.007745	2	2	HSPG2,FBN1
Pubmed	29229583	Integrative Genomic Analysis of Coincident Cancer Foci Implicates CTNNB1 and PTEN Alterations in Ductal Prostate Cancer.	Pubmed	5.118e-06	0.2393	0.0006836	0.007745	2	2	CTNNB1,PTEN
Pubmed	15668893	Molecular genetic alterations in endometrioid carcinomas of the ovary: similar frequency of beta-catenin abnormalities but lower rate of microsatellite instability and PTEN alterations than in uterine endometrioid carcinomas.	Pubmed	5.118e-06	0.2393	0.0006836	0.007745	2	2	CTNNB1,PTEN
Pubmed	12006218	Relation of Apo E and ACE genes to cognitive performance in chronic alcoholic patients.	Pubmed	5.118e-06	0.2393	0.0006836	0.007745	2	2	APOE,ACE
Pubmed	20362292	Total lymphocyte deficiency attenuates AngII-induced atherosclerosis in males but not abdominal aortic aneurysms in apoE deficient mice.	Pubmed	5.118e-06	0.2393	0.0006836	0.007745	2	2	AGT,APOE
Pubmed	32483112	Inactivation of Arid1a in the endometrium is associated with endometrioid tumorigenesis through transcriptional reprogramming.	Pubmed	5.118e-06	0.2393	0.0006836	0.007745	2	2	PTEN,ARID1A
Pubmed	25961718	Resveratrol-Induced Vascular Progenitor Differentiation towards Endothelial Lineage via MiR-21/Akt/?-Catenin Is Protective in Vessel Graft Models.	Pubmed	5.118e-06	0.2393	0.0006836	0.007745	2	2	CTNNB1,APOE
Pubmed	34747789	ApoE ?4 and IL-6-174G/C Polymorphism may Lead to Early Onset of Alzheimer's Disease with Atypical Presentation.	Pubmed	5.118e-06	0.2393	0.0006836	0.007745	2	2	APOE,IL6
Pubmed	18689695	Predicting diabetes: clinical, biological, and genetic approaches: data from the Epidemiological Study on the Insulin Resistance Syndrome (DESIR).	Pubmed	5.118e-06	0.2393	0.0006836	0.007745	2	2	TCF7L2,IL6
Pubmed	24862328	?-Catenin/TCF-4 signaling regulates susceptibility of macrophages and resistance of monocytes to HIV-1 productive infection.	Pubmed	5.118e-06	0.2393	0.0006836	0.007745	2	2	TCF4,CTNNB1
Pubmed	20702504	Renin-angiotensin system gene polymorphisms in children with Henoch-Schönlein purpura in West China.	Pubmed	5.118e-06	0.2393	0.0006836	0.007745	2	2	AGT,ACE
Pubmed	21500980	Association of the angiotensinogen M235T and APO E gene polymorphisms in Turkish type 2 diabetic patients with and without nephropathy.	Pubmed	5.118e-06	0.2393	0.0006836	0.007745	2	2	AGT,APOE
Pubmed	25562323	Increased glutamine catabolism mediates bone anabolism in response to WNT signaling.	Pubmed	5.118e-06	0.2393	0.0006836	0.007745	2	2	LRP5,EIF2AK4
Pubmed	21764279	Capsaicin represses transcriptional activity of ?-catenin in human colorectal cancer cells.	Pubmed	5.118e-06	0.2393	0.0006836	0.007745	2	2	TCF7L2,CTNNB1
Pubmed	14698449	A polymorphism in the angiotensin 1-converting enzyme gene is associated with damage to cerebral cortical white matter in Alzheimer's disease.	Pubmed	5.118e-06	0.2393	0.0006836	0.007745	2	2	APOE,ACE
Pubmed	32025262	The Severity of Oxidative Stress in Comorbid Chronic Obstructive Pulmonary Disease (COPD) and Hypertension: Does it Depend On ACE and AGT Gene Polymorphisms?	Pubmed	5.118e-06	0.2393	0.0006836	0.007745	2	2	AGT,ACE
Pubmed	22800767	Association of AGT M235T and ACE I/D polymorphisms with the risk of ischemic stroke: meta-analysis in Han Chinese population.	Pubmed	5.118e-06	0.2393	0.0006836	0.007745	2	2	AGT,ACE
Pubmed	29360139	Hepatic stellate cell-derived platelet-derived growth factor receptor-alpha-enriched extracellular vesicles promote liver fibrosis in mice through SHP2.	Pubmed	5.118e-06	0.2393	0.0006836	0.007745	2	2	PTPN11,PDGFRA
Pubmed	17568391	Candidate genes for congenital diaphragmatic hernia from animal models: sequencing of FOG2 and PDGFRalpha reveals rare variants in diaphragmatic hernia patients.	Pubmed	5.118e-06	0.2393	0.0006836	0.007745	2	2	PDGFRA,ZFPM2
Pubmed	20667498	The interleukin-6 gene -572C/G promoter polymorphism modifies Alzheimer's risk in APOE epsilon 4 carriers.	Pubmed	5.118e-06	0.2393	0.0006836	0.007745	2	2	APOE,IL6
Pubmed	23765252	Ovarian and endometrial endometrioid carcinomas have distinct CTNNB1 and PTEN mutation profiles.	Pubmed	5.118e-06	0.2393	0.0006836	0.007745	2	2	CTNNB1,PTEN
Pubmed	16386515	Association of the genetic polymorphisms of the renin-angiotensin system with kidney graft long-term outcome: preliminary results.	Pubmed	5.118e-06	0.2393	0.0006836	0.007745	2	2	AGT,ACE
Pubmed	12938141	Coronary heart disease, hypertension, and angiotensinogen gene variants in Indian population.	Pubmed	5.118e-06	0.2393	0.0006836	0.007745	2	2	AGT,ACE
Pubmed	20606435	The effect of the APOE-epsilon4 allele and ACE-I/D polymorphism on cognition during a two-year follow-up in first-ever stroke patients.	Pubmed	5.118e-06	0.2393	0.0006836	0.007745	2	2	APOE,ACE
Pubmed	20861628	Association between genetic polymorphisms in the renin-angiotensin system and systolic heart failure revised by a propensity score-based analysis.	Pubmed	5.118e-06	0.2393	0.0006836	0.007745	2	2	AGT,ACE
Pubmed	28059452	Shp2 promotes liver cancer stem cell expansion by augmenting ?-catenin signaling and predicts chemotherapeutic response of patients.	Pubmed	5.118e-06	0.2393	0.0006836	0.007745	2	2	PTPN11,CTNNB1
Pubmed	23151617	Association between RAS gene polymorphisms (ACE I/D, AGT M235T) and Henoch-Schönlein purpura in a Turkish population.	Pubmed	5.118e-06	0.2393	0.0006836	0.007745	2	2	AGT,ACE
Pubmed	19713976	Impact of ACE and ApoE polymorphisms on myocardial perfusion: correlation with myocardial single photon emission computed tomographic imaging.	Pubmed	5.118e-06	0.2393	0.0006836	0.007745	2	2	APOE,ACE
Pubmed	19583994	IL-6 augments angiotensinogen in primary cultured renal proximal tubular cells.	Pubmed	5.118e-06	0.2393	0.0006836	0.007745	2	2	AGT,IL6
Pubmed	17448297	M235T polymorphism of the angiotensinogen gene and insertion/deletion polymorphism of the angiotensin-1 converting enzyme gene in essential arterial hypertension in Caucasians.	Pubmed	5.118e-06	0.2393	0.0006836	0.007745	2	2	AGT,ACE
Pubmed	21436211	Polymorphisms of the angiotensin-converting enzyme and angiotensinogen gene in patients with atrial fibrillation.	Pubmed	5.118e-06	0.2393	0.0006836	0.007745	2	2	AGT,ACE
Pubmed	18618575	Clinical relevance of mutations in the Wilms tumor suppressor 1 gene WT1 and the cadherin-associated protein beta1 gene CTNNB1 for patients with Wilms tumors: results of long-term surveillance of 71 patients from International Society of Pediatric Oncology Study 9/Society for Pediatric Oncology.	Pubmed	5.118e-06	0.2393	0.0006836	0.007745	2	2	WT1,CTNNB1
Pubmed	22956765	The tyrosine phosphatase SHP2 regulates recovery of endothelial adherens junctions through control of ?-catenin phosphorylation.	Pubmed	5.118e-06	0.2393	0.0006836	0.007745	2	2	PTPN11,CTNNB1
Pubmed	18158355	Angiotensin-converting enzyme C-terminal catalytic domain is the main site of angiotensin I cleavage in vivo.	Pubmed	5.118e-06	0.2393	0.0006836	0.007745	2	2	AGT,ACE
Pubmed	18439914	Regulation of Wnt signaling by the nuclear pore complex.	Pubmed	5.118e-06	0.2393	0.0006836	0.007745	2	2	TCF7L2,CTNNB1
MicroRNA	mmu-let-7c-2-3p		MirDB	7.239e-05	0.53	0.0006839	0.006481	8	1030	CACNA1C,TCF7L2,FGFR1,CTNNB1,TBR1,SMOC1,PRDM16,ZFPM2
MicroRNA	mmu-let-7a-1-3p		MirDB	7.239e-05	0.53	0.0006839	0.006481	8	1030	CACNA1C,TCF7L2,FGFR1,CTNNB1,TBR1,SMOC1,PRDM16,ZFPM2
MicroRNA	mmu-miR-1928		MirDB	7.27e-05	0.5323	0.000685	0.006491	6	520	RAD51C,TCF7L2,GUCY1A1,ARID1A,CASZ1,ZFPM2
MicroRNA	hsa-miR-519e-5p		MirDB	7.283e-05	0.5333	0.000685	0.006491	7	759	CACNA1C,SRD5A3,SLC12A2,PDGFRA,ALG9,RERE,IL6
MicroRNA	hsa-miR-4496		MirDB	7.283e-05	0.5333	0.000685	0.006491	7	759	TCF7L2,FBN2,SLC12A2,SYT1,IFT80,RERE,CTNNB1
MicroRNA	mmu-miR-98-3p		MirDB	7.288e-05	0.5336	0.000685	0.006491	8	1031	CACNA1C,TCF7L2,FGFR1,CTNNB1,TBR1,SMOC1,PRDM16,ZFPM2
MicroRNA	hsa-miR-188-3p:mirSVR_highEffct	hsa-miR-188-3p:mirSVR_nonconserved_highEffect-0.5	MicroRNA.org	7.386e-05	0.5408	0.0006934	0.00657	8	1033	HSPG2,PDGFRA,DOCK8,CWC27,LTBP2,CTNNB1,SIK3,ARID1A
MicroRNA	hsa-miR-513b:PITA	hsa-miR-513b:PITA_TOP	PITA	7.424e-05	0.5436	0.000696	0.006595	5	321	TCF4,FBN1,FBN2,TBR1,PRDM16
MicroRNA	hsa-miR-126-5p		MirDB	7.436e-05	0.5445	0.0006962	0.006598	8	1034	EPOR,PTPN11,FBN2,SRD5A3,PDGFRA,GUCY1A1,ARID1A,GMPPB
MicroRNA	mmu-let-7f-1-3p		MirDB	7.486e-05	0.5481	0.0006991	0.006625	8	1035	CACNA1C,TCF7L2,FGFR1,CTNNB1,TBR1,SMOC1,PRDM16,ZFPM2
MicroRNA	mmu-let-7b-3p		MirDB	7.486e-05	0.5481	0.0006991	0.006625	8	1035	CACNA1C,TCF7L2,FGFR1,CTNNB1,TBR1,SMOC1,PRDM16,ZFPM2
MicroRNA	hsa-miR-515-5p		MirDB	7.525e-05	0.551	0.0006999	0.006633	7	763	CACNA1C,SRD5A3,SLC12A2,PDGFRA,ALG9,RERE,IL6
MicroRNA	hsa-miR-519a-3p		MirDB	7.525e-05	0.551	0.0006999	0.006633	7	763	TCF4,PDGFRA,GUCY1A1,SMOC1,PRDM16,PRDM6,ZFPM2
MicroRNA	hsa-miR-519b-3p		MirDB	7.525e-05	0.551	0.0006999	0.006633	7	763	TCF4,PDGFRA,GUCY1A1,SMOC1,PRDM16,PRDM6,ZFPM2
MicroRNA	hsa-miR-217:TargetScan	hsa-miR-217	TargetScan	7.533e-05	0.5516	0.0006999	0.006633	5	322	KMT2D,FBN2,PTEN,ARID1A,JMJD1C
Pubmed	23658023	Comparative proteomic analysis of supportive and unsupportive extracellular matrix substrates for human embryonic stem cell maintenance.	Pubmed	5.269e-06	0.2463	0.0007017	0.00795	4	50	HSPG2,FBN1,FBN2,APOE
Human Phenotype	HP:0001384	Abnormal hip joint morphology		2.806e-05	0.108	0.0007018	0.006199	20	471	RAD51C,HSPG2,KMT2D,FBN1,FBN2,POLR1A,SLC12A2,TRAIP,ALG9,UBE3B,DVL1,ALDH18A1,FGFR1,PRKCZ,RERE,SMOC1,PTEN,GMPPB,PRDM16,CASZ1
Human Phenotype	HP:0012732	Anorectal anomaly		2.808e-05	0.1081	0.0007018	0.006199	17	355	RAD51C,CACNA1C,HSPG2,MYH11,KMT2D,PDGFRA,ARVCF,TNFSF12,DOCK8,PRKCZ,IFT80,RERE,PTEN,PRDM16,JMJD1C,CASZ1,FOXC1
Transcription Factor Binding Site	CTTTAAR_UNKNOWN	CTTTAAR_UNKNOWN	TFBS	3.385e-06	0.002694	0.0007025	0.005098	12	795	TCF4,PDGFRA,BCAS3,LRP5,PLCB3,RERE,CTNNB1,SIK3,TBR1,PRDM16,JMJD1C,TBX2
Transcription Factor Binding Site	M30363	ZNF596_TARGET_GENES	MSigDB	3.53e-06	0.00281	0.0007025	0.005098	11	660	EPOR,TCF4,MYH11,TCF7L2,FGFR1,PTEN,ARID1A,ANAPC7,JMJD1C,PRDM6,SLC39A13
MicroRNA	hsa-miR-519c-3p		MirDB	7.587e-05	0.5555	0.0007041	0.006672	7	764	TCF4,PDGFRA,GUCY1A1,SMOC1,PRDM16,PRDM6,ZFPM2
Mouse Phenotype	MP:0000150	abnormal rib morphology		1.151e-05	0.03807	0.000705	0.00612	9	247	HSPG2,FBN1,FBN2,PDGFRA,FGFR1,IFT80,SIK3,RAI1,FOXC1
MicroRNA	mmu-miR-3063-5p		MirDB	7.647e-05	0.5599	0.0007087	0.006716	4	166	UBE3B,ALDH18A1,SIK3,ALG12
GO: Biological Process	GO:0043066	negative regulation of apoptotic process		3.466e-05	0.1406	0.0007099	0.006308	15	1178	MPL,MST1,RAF1,EPOR,PTPN11,TCF7L2,DOCK8,AGT,WT1,PRKCZ,CTNNB1,APOE,PTEN,IL6,FOXC1
MicroRNA	hsa-miR-581:mirSVR_lowEffct	hsa-miR-581:mirSVR_nonconserved_lowEffect-0.1-0.5	MicroRNA.org	7.695e-05	0.5634	0.000712	0.006747	10	1669	MPL,ADK,CACNA1C,MYH11,PTPN11,WIPF1,BCAS3,FGFR1,IFT80,CTNNB1
MicroRNA	hsa-miR-1302:mirSVR_highEffct	hsa-miR-1302:mirSVR_nonconserved_highEffect-0.5	MicroRNA.org	7.711e-05	0.5646	0.000712	0.006747	7	766	RAD51C,DOCK8,SYT1,FGFR1,MAPKBP1,ACE,TRIP12
MicroRNA	hsa-miR-3619-5p		MirDB	7.711e-05	0.5646	0.000712	0.006747	7	766	ARVCF,DOCK8,FGFR1,CTNNB1,SMOC1,PTEN,PRDM16
MicroRNA	mmu-miR-183-5p		MirDB	7.755e-05	0.5678	0.0007151	0.006777	5	324	CACNA1C,SYT1,SIK3,PTEN,ZFPM2
MicroRNA	hsa-miR-4516		MirDB	7.895e-05	0.5781	0.0007272	0.006891	8	1043	MPL,PTPN11,KMT2D,FBN1,ALG9,SIK3,TRIP12,TUBG1
GO: Biological Process	GO:0048878	chemical homeostasis		3.568e-05	0.1447	0.0007273	0.006462	16	1328	RAF1,CACNA1C,PTPN11,TCF7L2,FBN1,FBN2,SLC12A2,AGT,TCIRG1,LRP5,PLCB3,FGFR1,APOE,ACE,IL6,SLC39A13
MicroRNA	hsa-miR-4482-3p		MirDB	8.001e-05	0.5858	0.0007359	0.006974	8	1045	ADK,GUCY1A1,CWC27,CTNNB1,TBR1,PTEN,MEF2A,ZFPM2
GO: Biological Process	GO:0050796	regulation of insulin secretion		3.639e-05	0.1476	0.0007379	0.006557	7	239	CACNA1C,PTPN11,TCF7L2,FBN1,TCIRG1,LRP5,IL6
MicroRNA	hsa-miR-135b:mirSVR_highEffct	hsa-miR-135b:mirSVR_conserved_highEffect-0.5	MicroRNA.org	8.035e-05	0.5883	0.0007381	0.006994	9	1349	MST1,TCF7L2,FBN2,WIPF1,DOCK8,WT1,FGFR1,MEF2A,CASZ1
Human Phenotype	HP:0000729	Autistic behavior		2.984e-05	0.1148	0.0007409	0.006545	23	598	CACNA1C,HSPG2,TCF4,SLC12A2,ARVCF,ALDH18A1,SYT1,FGFR1,PRKCZ,RERE,CTNNB1,TBR1,PTEN,ARID1A,PRDM16,TRIP12,JMJD1C,CASZ1,TUBG1,ZFPM2,KDM4B,RAI1,TBX2
Mouse Phenotype	MP:0000807	abnormal hippocampus morphology		1.25e-05	0.04134	0.0007421	0.006442	10	316	TCF4,KMT2D,UBE3B,AGT,RERE,CTNNB1,APOE,PTEN,KDM4B,FOXC1
Mouse Phenotype	MP:0002192	hydrops fetalis		1.274e-05	0.04211	0.0007421	0.006442	5	53	PTPN11,PDGFRA,ZFPM2,FOXC1,TBX2
Mouse Phenotype	MP:0010630	abnormal cardiac muscle tissue morphology		1.279e-05	0.0423	0.0007421	0.006442	12	466	RAF1,CACNA1C,HSPG2,PTPN11,FBN1,GUCY1A1,WT1,FGFR1,ARID1A,PRDM6,CASZ1,ZFPM2
MicroRNA	hsa-miR-558		MirDB	8.098e-05	0.5929	0.0007429	0.00704	5	327	PTPN11,FBN2,ALG9,TRIP12,ZFPM2
MicroRNA	hsa-miR-449c:mirSVR_highEffct	hsa-miR-449c:mirSVR_nonconserved_highEffect-0.5	MicroRNA.org	8.107e-05	0.5936	0.0007429	0.00704	8	1047	RAD51C,SLC12A2,WIPF1,PDGFRA,ADAMTS9,SYT1,MEF2A,JMJD1C
MicroRNA	hsa-miR-20a:mirSVR_highEffct	hsa-miR-20a:mirSVR_conserved_highEffect-0.5	MicroRNA.org	8.123e-05	0.5948	0.0007435	0.007045	10	1680	RNASEH2B,MYH11,PDGFRA,TNFSF12,UBE3B,SIK3,SMOC1,PTEN,PRDM6,ZFPM2
GO: Biological Process	GO:0010564	regulation of cell cycle process		3.686e-05	0.1495	0.0007439	0.006609	13	906	RAD51C,RNASEH2B,PTPN11,NEK10,LRP5,FGFR1,EIF2AK4,CTNNB1,PTEN,ARID1A,ANAPC7,TUBG1,TBX2
MicroRNA	hsa-miR-561-5p:Functional MTI (Weak)	Functional MTI (Weak)	miRTarbase	8.208e-05	0.601	0.0007502	0.007109	3	62	RNASEH2B,FGFR1,ARID1A
MicroRNA	hsa-miR-1261:mirSVR_lowEffct	hsa-miR-1261:mirSVR_nonconserved_lowEffect-0.1-0.5	MicroRNA.org	8.217e-05	0.6016	0.0007502	0.007109	9	1353	RAD51C,FBN1,MRAS,CWC27,PLCB3,FGFR1,RERE,SIK3,SMOC1
GO: Biological Process	GO:0035050	embryonic heart tube development		3.737e-05	0.1516	0.0007503	0.006666	7	240	CACNA1C,PTPN11,PDGFRA,DVL1,CTNNB1,FOXC1,TBX2
GO: Biological Process	GO:0060548	negative regulation of cell death		3.768e-05	0.1528	0.0007529	0.00669	16	1334	MPL,MST1,RAF1,EPOR,HSPG2,PTPN11,TCF7L2,DOCK8,AGT,WT1,PRKCZ,CTNNB1,APOE,PTEN,IL6,FOXC1
GO: Biological Process	GO:2000027	regulation of animal organ morphogenesis		3.811e-05	0.1546	0.000754	0.006699	6	163	MYH11,AGT,DVL1,WT1,FGFR1,CTNNB1
GO: Biological Process	GO:0061515	myeloid cell development		3.811e-05	0.1546	0.000754	0.006699	6	163	PTPN11,FBN1,SH2B3,PTEN,JMJD1C,IL6
MicroRNA	hsa-miR-190b:mirSVR_highEffct	hsa-miR-190b:mirSVR_conserved_highEffect-0.5	MicroRNA.org	8.323e-05	0.6094	0.000757	0.007173	8	1051	MPL,MYH11,SRD5A3,ADAMTS9,CWC27,IFT80,PTEN,IL6
MicroRNA	mmu-miR-379-3p		MirDB	8.333e-05	0.6101	0.000757	0.007173	5	329	TCF4,TCF7L2,PRDM16,JMJD1C,RAI1
MicroRNA	hsa-miR-140-3p:PITA	hsa-miR-140-3p:PITA_TOP	PITA	8.333e-05	0.6101	0.000757	0.007173	5	329	HSPG2,TCF4,FBN2,PTEN,ZFPM2
MicroRNA	mmu-miR-411-3p		MirDB	8.333e-05	0.6101	0.000757	0.007173	5	329	TCF4,TCF7L2,PRDM16,JMJD1C,RAI1
MicroRNA	hsa-miR-513a-3p:PITA	hsa-miR-513a-3p:PITA_TOP	PITA	8.357e-05	0.6119	0.000758	0.007183	7	776	ADK,CACNA1C,TCF4,FBN1,PTEN,PRDM16,TRIP12
MicroRNA	hsa-miR-3126-5p:mirSVR_lowEffct	hsa-miR-3126-5p:mirSVR_nonconserved_lowEffect-0.1-0.5	MicroRNA.org	8.365e-05	0.6125	0.000758	0.007183	10	1686	CACNA1C,HSPG2,TCF4,MYH11,TCF7L2,FBN2,UBE3B,ALDH18A1,PRKCZ,SLC39A13
MicroRNA	hsa-miR-1283		MirDB	8.378e-05	0.6134	0.0007583	0.007185	8	1052	TCF4,UBE3B,SYT1,SMOC1,PTEN,MEF2A,CASZ1,FOXC1
MicroRNA	hsa-miR-3128:mirSVR_highEffct	hsa-miR-3128:mirSVR_nonconserved_highEffect-0.5	MicroRNA.org	8.433e-05	0.6175	0.0007614	0.007215	8	1053	TCF4,HTRA1,SLC12A2,WIPF1,NEK10,ARID1A,ANAPC7,JMJD1C
MicroRNA	hsa-miR-548t-5p		MirDB	8.433e-05	0.6175	0.0007614	0.007215	8	1053	TCF4,ADAMTS9,ALG9,IFT80,CTNNB1,SMOC1,PRDM6,BICC1
MicroRNA	hsa-miR-21:mirSVR_highEffct	hsa-miR-21:mirSVR_conserved_highEffect-0.5	MicroRNA.org	8.489e-05	0.6215	0.0007648	0.007247	8	1054	PDGFRA,DOCK8,CWC27,SYT1,EIF2AK4,RERE,ZFPM2,TBX2
MicroRNA	hsa-miR-511-5p		MirDB	8.492e-05	0.6218	0.0007648	0.007247	7	778	TCF4,CWC27,LTBP2,PTEN,ARID1A,TRIP12,BICC1
MicroRNA	hsa-miR-200a*:mirSVR_lowEffct	hsa-miR-200a*:mirSVR_nonconserved_lowEffect-0.1-0.5	MicroRNA.org	8.529e-05	0.6245	0.0007672	0.00727	10	1690	MPL,RAD51C,CACNA1C,PTPN11,SRD5A3,ARVCF,SYT1,ARID1A,MEF2A,IL6
Drug	1499_DN	Lidocaone hydrochloride [73-78-9]; Down 200; 14.8uM; MCF7; HT_HG-U133A	Broad Institute CMAP Down	4.203e-07	0.007261	0.000768	0.007937	8	197	EPOR,HSPG2,TCF7L2,SH2B3,ARVCF,TCIRG1,SYT1,MEF2A
Drug	2319_UP	Phenelzine sulfate [156-51-4]; Up 200; 17uM; MCF7; HT_HG-U133A	Broad Institute CMAP Up	4.368e-07	0.007546	0.000768	0.007937	8	198	EPOR,TCF4,FBN1,ARVCF,TRAIP,FGFR1,LTBP2,APOE
Drug	CID000005040	NSC226080	Stitch	4.446e-07	0.00768	0.000768	0.007937	14	782	RAF1,EPOR,MYH11,FBN1,FBN2,PDGFRA,AGT,WT1,FGFR1,EIF2AK4,PRKCZ,APOE,PTEN,IL6
MicroRNA	hsa-miR-211-5p:Functional MTI	Functional MTI	miRTarbase	8.573e-05	0.6277	0.0007702	0.007298	5	331	CACNA1C,TCF7L2,SH2B3,SMOC1,FOXC1
MicroRNA	hsa-miR-943:mirSVR_lowEffct	hsa-miR-943:mirSVR_nonconserved_lowEffect-0.1-0.5	MicroRNA.org	8.64e-05	0.6326	0.0007753	0.007346	9	1362	WIPF1,SH2B3,ALG9,UBE3B,ANAPC7,JMJD1C,SLC39A13,ZFPM2,TBX2
MicroRNA	hsa-miR-548az-5p		MirDB	8.657e-05	0.6338	0.0007758	0.007352	8	1057	TCF4,ADAMTS9,ALG9,IFT80,CTNNB1,SMOC1,PRDM6,BICC1
MicroRNA	hsa-miR-1255a:mirSVR_lowEffct	hsa-miR-1255a:mirSVR_nonconserved_lowEffect-0.1-0.5	MicroRNA.org	8.739e-05	0.6398	0.0007822	0.007412	10	1695	FBN1,POLR1A,SLC12A2,PDGFRA,UBE3B,ALDH18A1,EIF2AK4,PRKCZ,CTNNB1,PTEN
MicroRNA	mmu-miR-1843b-5p		MirDB	8.771e-05	0.6422	0.0007842	0.007431	4	172	TCF4,ADAMTS9,SYT1,IFT80
Drug	ctd:C014290	hydroxyflutamide	CTD	5.001e-07	0.008638	0.0007853	0.008116	4	19	RAF1,CTNNB1,PTEN,IL6
MicroRNA	hsa-miR-376c:mirSVR_lowEffct	hsa-miR-376c:mirSVR_conserved_lowEffect-0.1-0.5	MicroRNA.org	8.866e-05	0.6492	0.0007917	0.007502	10	1698	TCF4,HTRA1,FBN2,ADAMTS9,ALG9,PEX1,EIF2AK4,IFT80,MEF2A,CASZ1
Human Phenotype	HP:0034430	Abnormal joint physiology		3.258e-05	0.1254	0.0007945	0.007018	37	1279	RNASEH2B,RAF1,CACNA1C,HSPG2,PTPN11,KMT2D,FBN1,MRAS,FBN2,SRD5A3,ARVCF,BCAS3,TRAIP,ALG9,DVL1,PEX1,ALDH18A1,LRP5,SYT1,FGFR1,LTBP2,PRKCZ,RERE,CTNNB1,SIK3,TBR1,SMOC1,PTEN,ARID1A,GMPPB,PRDM16,JMJD1C,ALG12,CASZ1,SLC39A13,RAI1,TBX2
Human Phenotype	HP:0011729	Abnormality of joint mobility		3.258e-05	0.1254	0.0007945	0.007018	37	1279	RNASEH2B,RAF1,CACNA1C,HSPG2,PTPN11,KMT2D,FBN1,MRAS,FBN2,SRD5A3,ARVCF,BCAS3,TRAIP,ALG9,DVL1,PEX1,ALDH18A1,LRP5,SYT1,FGFR1,LTBP2,PRKCZ,RERE,CTNNB1,SIK3,TBR1,SMOC1,PTEN,ARID1A,GMPPB,PRDM16,JMJD1C,ALG12,CASZ1,SLC39A13,RAI1,TBX2
Human Phenotype	HP:0003416	Spinal canal stenosis		3.261e-05	0.1255	0.0007945	0.007018	6	40	HSPG2,FBN1,PRKCZ,RERE,PRDM16,CASZ1
Mouse Phenotype	MP:0010031	abnormal cranium size		1.426e-05	0.04717	0.0008029	0.00697	6	92	RAF1,HSPG2,PTPN11,FBN1,FGFR1,IFT80
Mouse Phenotype	MP:0006205	embryonic lethality between implantation and somite formation		1.432e-05	0.04737	0.0008029	0.00697	10	321	RAD51C,PTPN11,FBN1,ADAMTS9,FGFR1,LTBP2,CTNNB1,PTEN,ARID1A,RAI1
MicroRNA	hsa-miR-4708-3p:Functional MTI (Weak)	Functional MTI (Weak)	miRTarbase	9.025e-05	0.6608	0.000803	0.007609	3	64	RNASEH2B,LTBP2,ARID1A
MicroRNA	mmu-miR-742-3p		MirDB	9.027e-05	0.661	0.000803	0.007609	6	541	SH2B3,ALG9,PRDM16,MEF2A,CASZ1,KDM4B
MicroRNA	hsa-miR-670-3p		MirDB	9.048e-05	0.6625	0.000803	0.007609	7	786	FBN2,GUCY1A1,CWC27,WT1,PEX1,SYT1,PRKCZ
MicroRNA	hsa-miR-188-5p:mirSVR_highEffct	hsa-miR-188-5p:mirSVR_nonconserved_highEffect-0.5	MicroRNA.org	9.048e-05	0.6625	0.000803	0.007609	7	786	FBN1,MRPS16,IFT80,CTNNB1,PTEN,TRIP12,FOXC1
MicroRNA	hsa-miR-1207-5p:mirSVR_highEffct	hsa-miR-1207-5p:mirSVR_nonconserved_highEffect-0.5	MicroRNA.org	9.048e-05	0.6625	0.000803	0.007609	7	786	CACNA1C,KMT2D,WIPF1,ADAMTS9,BCAS3,KDM4B,FOXC1
MicroRNA	mmu-miR-1251-3p		MirDB	9.069e-05	0.664	0.000803	0.007609	5	335	CACNA1C,POLR1A,SYT1,MAPKBP1,PTEN
MicroRNA	hsa-miR-1976		MirDB	9.069e-05	0.664	0.000803	0.007609	5	335	TCF7L2,FGFR1,ARID1A,MEF2A,ZFPM2
GO: Biological Process	GO:0001570	vasculogenesis		4.08e-05	0.1655	0.0008033	0.007138	6	165	EPOR,FBN2,WT1,FGFR1,CTNNB1,ZFPM2
MicroRNA	hsa-miR-655:PITA	hsa-miR-655:PITA_TOP	PITA	9.119e-05	0.6677	0.0008054	0.007632	7	787	TCF4,FBN1,WIPF1,JMJD1C,ZFPM2,RAI1,FOXC1
MicroRNA	mmu-miR-181c-5p		MirDB	9.119e-05	0.6677	0.0008054	0.007632	7	787	TCF7L2,SRD5A3,PDGFRA,SIK3,PTEN,MEF2A,RAI1
MicroRNA	hsa-miR-505*:mirSVR_lowEffct	hsa-miR-505*:mirSVR_nonconserved_lowEffect-0.1-0.5	MicroRNA.org	9.171e-05	0.6715	0.000809	0.007666	10	1705	MPL,FBN2,SH2B3,NEK10,ALG9,UBE3B,ALDH18A1,RERE,CASZ1,SLC39A13
MicroRNA	mmu-miR-181a-5p		MirDB	9.191e-05	0.673	0.0008096	0.007672	7	788	TCF7L2,SRD5A3,PDGFRA,SIK3,PTEN,MEF2A,RAI1
MicroRNA	hsa-miR-374b-5p:TargetScan	hsa-miR-374b-5p	TargetScan	9.211e-05	0.6744	0.0008096	0.007672	6	543	PTPN11,MLX,EIF2AK4,PTEN,BICC1,RAI1
MicroRNA	hsa-miR-374a-5p:TargetScan	hsa-miR-374a-5p	TargetScan	9.211e-05	0.6744	0.0008096	0.007672	6	543	PTPN11,MLX,EIF2AK4,PTEN,BICC1,RAI1
Mouse Phenotype	MP:0000801	abnormal temporal lobe morphology		1.472e-05	0.04867	0.0008111	0.007041	10	322	TCF4,KMT2D,UBE3B,AGT,RERE,CTNNB1,APOE,PTEN,KDM4B,FOXC1
MicroRNA	mmu-miR-325-3p		MirDB	9.259e-05	0.678	0.0008123	0.007697	10	1707	RNASEH2B,FBN2,SLC12A2,MLX,PDGFRA,BCAS3,SYT1,MAPKBP1,CASZ1,RAI1
MicroRNA	mmu-miR-181b-5p		MirDB	9.263e-05	0.6783	0.0008123	0.007697	7	789	TCF7L2,SRD5A3,PDGFRA,SIK3,PTEN,MEF2A,RAI1
Human Phenotype	HP:0030065	Primitive neuroectodermal tumor		3.366e-05	0.1296	0.0008148	0.007197	7	59	RAF1,HSPG2,PTPN11,PRKCZ,RERE,PRDM16,CASZ1
MicroRNA	hsa-miR-4426		MirDB	9.304e-05	0.6812	0.0008148	0.007721	6	544	TCF7L2,ALG9,SYT1,SIK3,PTEN,BICC1
Pubmed	30886049	Mutant Lef1 controls Gata6 in sebaceous gland development and cancer.	Pubmed	6.206e-06	0.2901	0.0008149	0.009232	3	16	TCF4,TCF7L2,CTNNB1
Pubmed	19889475	No replication of genetic association between candidate polymorphisms and Alzheimer's disease.	Pubmed	6.206e-06	0.2901	0.0008149	0.009232	3	16	HSPG2,ACE,IL6
Pubmed	34815315	Loss of RNA-Binding Protein HuR Leads to Defective Ependymal Cells and Hydrocephalus.	Pubmed	6.206e-06	0.2901	0.0008149	0.009232	3	16	CTNNB1,TBR1,TUBG1
Pubmed	22625652	Signalling through the type 1 insulin-like growth factor receptor (IGF1R) interacts with canonical Wnt signalling to promote neural proliferation in developing brain.	Pubmed	6.206e-06	0.2901	0.0008149	0.009232	3	16	TCF4,TCF7L2,CTNNB1
Pubmed	35853870	A brain precursor atlas reveals the acquisition of developmental-like states in adult cerebral tumours.	Pubmed	6.206e-06	0.2901	0.0008149	0.009232	3	16	TCF7L2,PDGFRA,PTEN
MicroRNA	hsa-miR-578:PITA	hsa-miR-578:PITA_TOP	PITA	9.325e-05	0.6828	0.0008158	0.00773	5	337	ADK,CACNA1C,TCF4,CTNNB1,PTEN
MicroRNA	hsa-miR-5010-3p		MirDB	9.336e-05	0.6836	0.0008158	0.00773	7	790	CACNA1C,FBN2,GUCY1A1,CWC27,SYT1,IFT80,BICC1
MicroRNA	mmu-miR-291b-3p		MirDB	9.397e-05	0.6881	0.0008201	0.007771	6	545	PDGFRA,SMOC1,PRDM16,MEF2A,PRDM6,ZFPM2
MicroRNA	hsa-miR-216b:PITA	hsa-miR-216b:PITA_TOP	PITA	9.456e-05	0.6923	0.0008242	0.00781	5	338	TCF4,PTPN11,ADAMTS9,SMOC1,TBX2
MicroRNA	hsa-miR-106b*:mirSVR_lowEffct	hsa-miR-106b*:mirSVR_nonconserved_lowEffect-0.1-0.5	MicroRNA.org	9.492e-05	0.695	0.0008264	0.007831	6	546	PTPN11,TCF7L2,NEK10,BCAS3,JMJD1C,CASZ1
GO: Biological Process	GO:0060979	vasculogenesis involved in coronary vascular morphogenesis		4.22e-05	0.1711	0.0008266	0.007344	3	18	EPOR,FGFR1,ZFPM2
GO: Biological Process	GO:0140352	export from cell		4.247e-05	0.1722	0.0008266	0.007344	15	1199	RAF1,CACNA1C,PTPN11,TCF7L2,FBN1,SLC12A2,AGT,DVL1,TCIRG1,LRP5,SYT1,FGFR1,LTBP2,APOE,IL6
GO: Biological Process	GO:0072006	nephron development		4.259e-05	0.1728	0.0008266	0.007344	7	245	PDGFRA,AGT,WT1,PRKCZ,CTNNB1,FOXC1,TBX2
GO: Biological Process	GO:0061047	positive regulation of branching involved in lung morphogenesis		4.325e-05	0.1754	0.0008314	0.007387	2	3	PDGFRA,CTNNB1
GO: Biological Process	GO:0010909	positive regulation of heparan sulfate proteoglycan biosynthetic process		4.325e-05	0.1754	0.0008314	0.007387	2	3	TCF7L2,CTNNB1
MicroRNA	hsa-miR-4495		MirDB	9.601e-05	0.703	0.0008349	0.007911	8	1073	TCF7L2,SH2B3,GUCY1A1,RERE,PTEN,MEF2A,JMJD1C,RAI1
MicroRNA	hsa-miR-1206		MirDB	9.72e-05	0.7117	0.0008443	0.008	5	340	MRAS,CWC27,LRP5,MEF2A,ZFPM2
GO: Biological Process	GO:0042692	muscle cell differentiation		4.457e-05	0.1808	0.0008518	0.007569	11	666	MYH11,PDGFRA,AGT,WT1,CTNNB1,ARID1A,GMPPB,MEF2A,PRDM6,FOXC1,TBX2
GO: Biological Process	GO:1905330	regulation of morphogenesis of an epithelium		4.494e-05	0.1823	0.0008518	0.007569	5	102	PDGFRA,AGT,FGFR1,CTNNB1,TBX2
GO: Biological Process	GO:0003151	outflow tract morphogenesis		4.494e-05	0.1823	0.0008518	0.007569	5	102	DVL1,CTNNB1,ZFPM2,FOXC1,TBX2
Pubmed	19274049	A census of human transcription factors: function, expression and evolution.	Pubmed	6.555e-06	0.3064	0.0008584	0.009725	11	908	TCF4,KMT2D,TCF7L2,MLX,WT1,RERE,TBR1,MEF2A,ZFPM2,FOXC1,TBX2
MicroRNA	hsa-miR-29c:mirSVR_highEffct	hsa-miR-29c:mirSVR_conserved_highEffect-0.5	MicroRNA.org	9.913e-05	0.7258	0.0008599	0.008149	8	1078	TCF4,FBN1,SLC12A2,PDGFRA,ADAMTS9,PTEN,SLC39A13,ZFPM2
MicroRNA	hsa-miR-1276:PITA	hsa-miR-1276:PITA_TOP	PITA	9.99e-05	0.7315	0.0008636	0.008183	5	342	TCF4,WT1,SYT1,CTNNB1,KDM4B
MicroRNA	mmu-miR-802-5p		MirDB	9.99e-05	0.7315	0.0008636	0.008183	5	342	TCF4,FBN2,CWC27,ARID1A,JMJD1C
MicroRNA	hsa-miR-23a:PITA	hsa-miR-23a:PITA_TOP	PITA	0.0001001	0.7332	0.0008636	0.008183	7	799	KMT2D,FBN1,FBN2,SLC12A2,LRP5,PTEN,JMJD1C
MicroRNA	hsa-miR-101-3p.2:TargetScan	hsa-miR-101-3p.2	TargetScan	0.0001001	0.7332	0.0008636	0.008183	7	799	FBN1,FBN2,ARID1A,PRDM16,MEF2A,BICC1,RAI1
MicroRNA	hsa-miR-23b:PITA	hsa-miR-23b:PITA_TOP	PITA	0.0001001	0.7332	0.0008636	0.008183	7	799	KMT2D,FBN1,FBN2,SLC12A2,LRP5,PTEN,JMJD1C
Mouse Phenotype	MP:0010545	abnormal heart layer morphology		1.625e-05	0.05372	0.0008676	0.007531	11	399	RAF1,CACNA1C,HSPG2,PTPN11,BCAS3,WT1,FGFR1,ARID1A,PRDM6,CASZ1,ZFPM2
Mouse Phenotype	MP:0002083	premature death		1.627e-05	0.05379	0.0008676	0.007531	18	1032	RAF1,CACNA1C,HSPG2,MYH11,PTPN11,FBN1,SLC12A2,WIPF1,PDGFRA,WT1,PEX1,TCIRG1,CTNNB1,APOE,PTEN,ACE,MEF2A,BICC1
GO: Biological Process	GO:0048639	positive regulation of developmental growth		4.601e-05	0.1866	0.0008679	0.007712	7	248	AGT,WT1,SYT1,FGFR1,APOE,ZFPM2,TBX2
GO: Biological Process	GO:0043067	regulation of programmed cell death		4.637e-05	0.1881	0.0008707	0.007737	20	1999	MPL,MST1,RAF1,EPOR,PTPN11,HTRA1,TCF7L2,TNFSF12,DOCK8,AGT,WT1,LRP5,FGFR1,PRKCZ,CTNNB1,APOE,PTEN,ACE,IL6,FOXC1
GO: Biological Process	GO:0045596	negative regulation of cell differentiation		4.667e-05	0.1893	0.0008723	0.007751	13	927	PTPN11,TCF7L2,FBN1,LRP5,FGFR1,EIF2AK4,CTNNB1,PTEN,PRDM16,PRDM6,CASZ1,IL6,ZFPM2
GO: Biological Process	GO:0061045	negative regulation of wound healing		4.71e-05	0.191	0.0008762	0.007786	5	103	SLC12A2,SH2B3,PDGFRA,APOE,PTEN
MicroRNA	hsa-miR-147:mirSVR_lowEffct	hsa-miR-147:mirSVR_nonconserved_lowEffect-0.1-0.5	MicroRNA.org	0.0001019	0.7458	0.0008764	0.008305	10	1727	MPL,CACNA1C,TCF4,MRAS,POLR1A,ADAMTS9,TBR1,PTEN,MEF2A,CASZ1
MicroRNA	hsa-miR-25:mirSVR_lowEffct	hsa-miR-25:mirSVR_conserved_lowEffect-0.1-0.5	MicroRNA.org	0.0001019	0.7458	0.0008764	0.008305	10	1727	ADK,TCF4,MYH11,FBN2,PDGFRA,EIF2AK4,TRIP12,JMJD1C,IL6,ZFPM2
MicroRNA	hsa-miR-548s:mirSVR_lowEffct	hsa-miR-548s:mirSVR_nonconserved_lowEffect-0.1-0.5	MicroRNA.org	0.0001023	0.7494	0.0008795	0.008334	10	1728	CACNA1C,FBN1,SH2B3,GUCY1A1,UBE3B,FGFR1,EIF2AK4,PRKCZ,ANAPC7,IL6
GO: Biological Process	GO:0060041	retina development in camera-type eye		4.755e-05	0.1929	0.0008807	0.007825	9	442	PDGFRA,WT1,TCIRG1,LRP5,PRKCZ,IFT80,CASZ1,FOXC1,TBX2
MicroRNA	hsa-miR-486-5p:Functional MTI (Weak)	Functional MTI (Weak)	miRTarbase	0.0001035	0.7576	0.0008881	0.008415	3	67	FBN1,LTBP2,PTEN
MicroRNA	hsa-miR-4738-3p		MirDB	0.0001038	0.7597	0.0008881	0.008415	6	555	CACNA1C,SRD5A3,SH2B3,ADAMTS9,CWC27,PTEN
MicroRNA	hsa-miR-200b*:mirSVR_lowEffct	hsa-miR-200b*:mirSVR_nonconserved_lowEffect-0.1-0.5	MicroRNA.org	0.0001038	0.7601	0.0008881	0.008415	10	1731	MPL,RAD51C,CACNA1C,PTPN11,SRD5A3,PDGFRA,ARVCF,SYT1,ARID1A,IL6
MicroRNA	hsa-miR-143-3p:TargetScan	hsa-miR-143-3p	TargetScan	0.0001041	0.762	0.0008881	0.008415	5	345	CACNA1C,EPOR,PTPN11,KMT2D,PDGFRA
MicroRNA	hsa-miR-4700-3p		MirDB	0.0001041	0.762	0.0008881	0.008415	5	345	CACNA1C,KMT2D,BCAS3,PRDM6,BICC1
MicroRNA	mmu-miR-7030-5p		MirDB	0.0001041	0.762	0.0008881	0.008415	7	804	CACNA1C,FBN1,SH2B3,BCAS3,FGFR1,ARID1A,PRDM16
GO: Biological Process	GO:0035113	embryonic appendage morphogenesis		4.82e-05	0.1955	0.0008887	0.007896	6	170	CACNA1C,FBN2,LRP5,FGFR1,CTNNB1,TBX2
MicroRNA	hsa-miR-1468:mirSVR_lowEffct	hsa-miR-1468:mirSVR_nonconserved_lowEffect-0.1-0.5	MicroRNA.org	0.0001048	0.7672	0.0008931	0.008463	6	556	HSPG2,MYH11,FBN1,TNFSF12,CWC27,UBE3B
Human Phenotype	HP:0001786	Narrow foot		3.743e-05	0.1441	0.0008964	0.007917	3	5	ADK,TCF4,FBN1
Human Phenotype	HP:0012303	Abnormal aortic arch morphology		3.749e-05	0.1443	0.0008964	0.007917	9	106	HSPG2,ARVCF,WT1,FGFR1,PRKCZ,RERE,PRDM16,JMJD1C,CASZ1
Human Phenotype	HP:0004414	Abnormality of the pulmonary artery		3.796e-05	0.1461	0.0008983	0.007935	14	256	MPL,RAF1,CACNA1C,HSPG2,MYH11,PTPN11,FBN1,MRAS,MLX,TRAIP,TCIRG1,ALDH18A1,FGFR1,EIF2AK4
Human Phenotype	HP:0000055	Abnormality of female external genitalia		3.804e-05	0.1464	0.0008983	0.007935	11	161	HSPG2,TRAIP,UBE3B,DVL1,WT1,PEX1,PRKCZ,RERE,PRDM16,CASZ1,ZFPM2
MicroRNA	hsa-miR-185-3p		MirDB	0.0001058	0.7747	0.0009009	0.008536	6	557	POLR1A,MLX,MAPKBP1,ACE,PRDM6,CASZ1
GO: Biological Process	GO:1990868	response to chemokine		4.933e-05	0.2001	0.0009012	0.008008	5	104	MPL,SLC12A2,SH2B3,DOCK8,FOXC1
GO: Biological Process	GO:1990869	cellular response to chemokine		4.933e-05	0.2001	0.0009012	0.008008	5	104	MPL,SLC12A2,SH2B3,DOCK8,FOXC1
GO: Biological Process	GO:0045598	regulation of fat cell differentiation		4.98e-05	0.202	0.0009058	0.008049	6	171	TCF7L2,FBN1,LRP5,PRDM16,IL6,ZFPM2
MicroRNA	hsa-miR-106b-5p:Functional MTI	Functional MTI	miRTarbase	0.000107	0.7831	0.0009096	0.008619	8	1090	TCF4,KMT2D,TCF7L2,SMOC1,PTEN,TRIP12,ANAPC7,FOXC1
MicroRNA	hsa-miR-4324:mirSVR_lowEffct	hsa-miR-4324:mirSVR_nonconserved_lowEffect-0.1-0.5	MicroRNA.org	0.0001073	0.7855	0.0009113	0.008635	10	1738	RAD51C,EPOR,KMT2D,SH2B3,CWC27,ALG9,UBE3B,PRKCZ,IFT80,SMOC1
GO: Biological Process	GO:0043069	negative regulation of programmed cell death		5.035e-05	0.2042	0.0009118	0.008101	15	1217	MPL,MST1,RAF1,EPOR,PTPN11,TCF7L2,DOCK8,AGT,WT1,PRKCZ,CTNNB1,APOE,PTEN,IL6,FOXC1
MicroRNA	hsa-miR-155-3p:Functional MTI	Functional MTI	miRTarbase	0.0001081	0.7918	0.0009172	0.008692	3	68	TCF7L2,WT1,PTEN
MicroRNA	mmu-miR-3473b		MirDB	0.0001084	0.7934	0.0009172	0.008692	5	348	CACNA1C,SYT1,RERE,APOE,PRDM16
MicroRNA	mmu-miR-3473e		MirDB	0.0001084	0.7934	0.0009172	0.008692	5	348	CACNA1C,SYT1,RERE,APOE,PRDM16
GO: Biological Process	GO:0006469	negative regulation of protein kinase activity		5.09e-05	0.2065	0.0009176	0.008153	7	252	SH2B3,AGT,DVL1,LRP5,APOE,PTEN,IL6
MicroRNA	hsa-miR-1193:mirSVR_highEffct	hsa-miR-1193:mirSVR_nonconserved_highEffect-0.5	MicroRNA.org	0.0001089	0.7977	0.0009211	0.008729	6	560	CACNA1C,FBN1,PDGFRA,PTEN,ANAPC7,BICC1
MicroRNA	hsa-miR-603:mirSVR_highEffct	hsa-miR-603:mirSVR_nonconserved_highEffect-0.5	MicroRNA.org	0.0001092	0.7998	0.0009225	0.008742	9	1405	RAD51C,ADK,PTPN11,FBN1,WIPF1,DOCK8,CWC27,FGFR1,PTEN
GO: Biological Process	GO:0051145	smooth muscle cell differentiation		5.164e-05	0.2094	0.0009268	0.008235	5	105	AGT,CTNNB1,PRDM6,FOXC1,TBX2
Mouse Phenotype	MP:0005369	muscle phenotype		1.793e-05	0.05929	0.0009304	0.008077	22	1475	RAF1,CACNA1C,HSPG2,MYH11,PTPN11,TCF7L2,FBN1,FBN2,PDGFRA,GUCY1A1,AGT,WT1,SYT1,FGFR1,EIF2AK4,APOE,PTEN,ARID1A,PRDM6,CASZ1,IL6,ZFPM2
Mouse Phenotype	MP:0008772	increased heart ventricle size		1.802e-05	0.05959	0.0009304	0.008077	8	199	RAF1,CACNA1C,PTPN11,FBN1,GUCY1A1,FGFR1,MEF2A,TBX2
Mouse Phenotype	MP:0009850	embryonic lethality between implantation and placentation		1.829e-05	0.06047	0.0009304	0.008077	12	483	RAD51C,PTPN11,FBN1,ADAMTS9,BCAS3,TRAIP,FGFR1,LTBP2,CTNNB1,PTEN,ARID1A,RAI1
MicroRNA	hsa-miR-125a-3p:mirSVR_highEffct	hsa-miR-125a-3p:mirSVR_conserved_highEffect-0.5	MicroRNA.org	0.0001104	0.8081	0.000931	0.008822	8	1095	PTPN11,FBN2,WIPF1,BCAS3,UBE3B,SIK3,PTEN,TRIP12
Human Phenotype	HP:0100491	Abnormality of lower limb joint		3.977e-05	0.1531	0.0009313	0.008226	31	981	RAD51C,HSPG2,KMT2D,FBN1,FBN2,SRD5A3,POLR1A,SLC12A2,ARVCF,TRAIP,ALG9,UBE3B,DVL1,PEX1,TCIRG1,ALDH18A1,LRP5,PLCB3,FGFR1,PRKCZ,RERE,SIK3,TBR1,SMOC1,PTEN,GMPPB,PRDM16,JMJD1C,CASZ1,SLC39A13,TBX2
Human Phenotype	HP:0001155	Abnormality of the hand		3.992e-05	0.1537	0.0009313	0.008226	44	1680	RAD51C,RNASEH2B,MST1,RAF1,HSPG2,TCF4,MYH11,PTPN11,KMT2D,FBN1,MRAS,FBN2,SRD5A3,ARVCF,CWC27,NEK10,TRAIP,ALG9,UBE3B,DVL1,PEX1,ALDH18A1,LRP5,FGFR1,EIF2AK4,LTBP2,PRKCZ,IFT80,RERE,CTNNB1,SIK3,TBR1,SMOC1,PTEN,ARID1A,PRDM16,JMJD1C,ALG12,CASZ1,SLC39A13,ZFPM2,KDM4B,RAI1,TBX2
Mouse Phenotype	MP:0001300	ocular hypertelorism		1.862e-05	0.06158	0.000933	0.008099	4	28	RAF1,PTPN11,FGFR1,CTNNB1
MicroRNA	hsa-miR-2681-5p		MirDB	0.0001111	0.8133	0.0009356	0.008866	6	562	MYH11,WIPF1,WT1,CTNNB1,ARID1A,JMJD1C
MicroRNA	mmu-miR-139-5p		MirDB	0.0001113	0.8149	0.0009356	0.008866	5	350	FBN2,WT1,PRDM16,MEF2A,SLC39A13
MicroRNA	hsa-miR-18a-3p:Functional MTI	Functional MTI	miRTarbase	0.0001113	0.8149	0.0009356	0.008866	5	350	KMT2D,MAPKBP1,ARID1A,TRIP12,SLC39A13
GO: Biological Process	GO:0007517	muscle organ development		5.254e-05	0.2131	0.0009388	0.008341	10	559	EPOR,HSPG2,TCF7L2,WT1,CTNNB1,GMPPB,MEF2A,IL6,ZFPM2,FOXC1
MicroRNA	hsa-miR-6768-5p		MirDB	0.0001132	0.8292	0.0009509	0.00901	6	564	SYT1,IFT80,TBR1,PTEN,TRIP12,RAI1
MicroRNA	hsa-miR-129-5p:mirSVR_highEffct	hsa-miR-129-5p:mirSVR_conserved_highEffect-0.5	MicroRNA.org	0.0001135	0.8309	0.0009518	0.009019	10	1750	RNASEH2B,TCF4,CWC27,SYT1,FGFR1,IFT80,RERE,MEF2A,BICC1,ZFPM2
MicroRNA	hsa-miR-605:mirSVR_highEffct	hsa-miR-605:mirSVR_nonconserved_highEffect-0.5	MicroRNA.org	0.0001139	0.8337	0.0009539	0.009039	8	1100	RAD51C,FBN2,SLC12A2,PDGFRA,ALG9,LRP5,PLCB3,JMJD1C
MicroRNA	mmu-miR-692		MirDB	0.000114	0.8349	0.0009541	0.009041	7	816	PDGFRA,ARVCF,TNFSF12,SIK3,MEF2A,CASZ1,KDM4B
MicroRNA	hsa-miR-183-5p.2:TargetScan	hsa-miR-183-5p.2	TargetScan	0.0001143	0.8372	0.0009557	0.009056	6	565	ADK,CACNA1C,MRAS,GMPPB,PRDM16,JMJD1C
Human Phenotype	HP:0030063	Neuroepithelial neoplasm		4.185e-05	0.1611	0.0009562	0.008446	8	83	RAF1,HSPG2,PTPN11,FGFR1,PRKCZ,RERE,PRDM16,CASZ1
Human Phenotype	HP:0012385	Camptodactyly		4.189e-05	0.1612	0.0009562	0.008446	16	329	CACNA1C,HSPG2,FBN1,FBN2,DVL1,PEX1,FGFR1,PRKCZ,RERE,TBR1,SMOC1,PRDM16,ALG12,CASZ1,SLC39A13,TBX2
Human Phenotype	HP:0006711	Aplasia/Hypoplasia involving bones of the thorax		4.19e-05	0.1613	0.0009562	0.008446	12	193	HSPG2,PTPN11,FBN1,PLCB3,FGFR1,PRKCZ,IFT80,RERE,PTEN,PRDM16,ALG12,CASZ1
Human Phenotype	HP:0000209	Abnormality of the jaws		4.198e-05	0.1616	0.0009562	0.008446	33	1084	RAD51C,RAF1,CACNA1C,HSPG2,MYH11,PTPN11,KMT2D,FBN1,MRAS,FBN2,POLR1A,SLC12A2,PDGFRA,ARVCF,CWC27,TRAIP,ALG9,UBE3B,DVL1,WT1,PEX1,LRP5,FGFR1,IFT80,RERE,SMOC1,PTEN,ANAPC7,JMJD1C,ALG12,KDM4B,RAI1,FOXC1
Human Phenotype	HP:0002088	Abnormal lung morphology		4.239e-05	0.1631	0.0009597	0.008477	45	1742	MPL,MST1,RAF1,CACNA1C,EPOR,HSPG2,TCF4,MYH11,PTPN11,KMT2D,FBN1,MRAS,WIPF1,MLX,SH2B3,PDGFRA,ARVCF,TNFSF12,DOCK8,NEK10,TRAIP,ALG9,UBE3B,AGT,WT1,PEX1,TCIRG1,ALDH18A1,LRP5,PLCB3,FGFR1,EIF2AK4,IFT80,CTNNB1,SIK3,APOE,PTEN,ARID1A,ACE,GMPPB,JMJD1C,ALG12,IL6,TUBG1,ZFPM2
Pubmed	21512159	Epicardial-derived cell epithelial-to-mesenchymal transition and fate specification require PDGF receptor signaling.	Pubmed	7.523e-06	0.3517	0.0009612	0.01089	3	17	MYH11,PDGFRA,WT1
Pubmed	20970343	Nucleoredoxin sustains Wnt/?-catenin signaling by retaining a pool of inactive dishevelled protein.	Pubmed	7.523e-06	0.3517	0.0009612	0.01089	3	17	HSPG2,DVL1,CTNNB1
Pubmed	18403412	MALS-3 regulates polarity and early neurogenesis in the developing cerebral cortex.	Pubmed	7.523e-06	0.3517	0.0009612	0.01089	3	17	PRKCZ,CTNNB1,TBR1
Pubmed	24948802	Stage-specific regulation of oligodendrocyte development by Wnt/?-catenin signaling.	Pubmed	7.523e-06	0.3517	0.0009612	0.01089	3	17	TCF7L2,PDGFRA,CTNNB1
Pubmed	34710087	Cep55 regulation of PI3K/Akt signaling is required for neocortical development and ciliogenesis.	Pubmed	7.523e-06	0.3517	0.0009612	0.01089	3	17	CTNNB1,TBR1,TUBG1
Pubmed	20724449	Inhibition of Wnt signaling by Wise (Sostdc1) and negative feedback from Shh controls tooth number and patterning.	Pubmed	7.523e-06	0.3517	0.0009612	0.01089	3	17	LRP5,FGFR1,CTNNB1
Pubmed	20307617	Association analysis of 3p21 with Crohn's disease in a New Zealand population.	Pubmed	7.523e-06	0.3517	0.0009612	0.01089	3	17	MST1,TRAIP,GMPPB
Pubmed	19263529	Genetic risk factors in recurrent venous thromboembolism: A multilocus, population-based, prospective approach.	Pubmed	8.929e-06	0.4174	0.0009612	0.01089	4	57	AGT,APOE,ACE,IL6
Pubmed	23788249	ACMG recommendations for reporting of incidental findings in clinical exome and genome sequencing.	Pubmed	8.929e-06	0.4174	0.0009612	0.01089	4	57	MYH11,FBN1,WT1,PTEN
Pubmed	19479237	Phenotype-genotype interactions on renal function in type 2 diabetes: an analysis using structural equation modelling.	Pubmed	8.929e-06	0.4174	0.0009612	0.01089	4	57	AGT,APOE,ACE,IL6
Pubmed	25073924	GSK-3 signaling in developing cortical neurons is essential for radial migration and dendritic orientation.	Pubmed	9.013e-06	0.4213	0.0009612	0.01089	3	18	DVL1,CTNNB1,PTEN
Pubmed	8268657	Assignment of 22 loci in the rat by somatic hybrid and linkage analysis.	Pubmed	9.013e-06	0.4213	0.0009612	0.01089	3	18	MST1,EPOR,WT1
Pubmed	33302058	Gestational folate deficiency alters embryonic gene expression and cell function.	Pubmed	9.013e-06	0.4213	0.0009612	0.01089	3	18	PDGFRA,APOE,TBX2
Pubmed	19503085	HDAC1 and HDAC2 regulate oligodendrocyte differentiation by disrupting the beta-catenin-TCF interaction.	Pubmed	9.013e-06	0.4213	0.0009612	0.01089	3	18	TCF7L2,PDGFRA,CTNNB1
Pubmed	17554300	Genome-wide association study of 14,000 cases of seven common diseases and 3,000 shared controls.	Pubmed	9.574e-06	0.4475	0.0009612	0.01089	4	58	MST1,PTPN11,TCF7L2,SH2B3
Pubmed	36089195	The in vivo Interaction Landscape of Histones H3.1 and H3.3.	Pubmed	1.007e-05	0.4705	0.0009612	0.01089	9	608	TCF7L2,CWC27,TRIP12,ANAPC7,JMJD1C,CASZ1,KDM4B,RAI1,FOXC1
Pubmed	35739118	hnRNPH1 recruits PTBP2 and SRSF3 to modulate alternative splicing in germ cells.	Pubmed	1.069e-05	0.4995	0.0009612	0.01089	3	19	TCF7L2,WT1,CTNNB1
Pubmed	29251627	PBX transcription factors drive pulmonary vascular adaptation to birth.	Pubmed	1.069e-05	0.4995	0.0009612	0.01089	3	19	MYH11,PDGFRA,AGT
Pubmed	21539829	The Dkk1 dose is critical for eye development.	Pubmed	1.069e-05	0.4995	0.0009612	0.01089	3	19	PDGFRA,CTNNB1,FOXC1
Pubmed	19666823	MARCKS modulates radial progenitor placement, proliferation and organization in the developing cerebral cortex.	Pubmed	1.069e-05	0.4995	0.0009612	0.01089	3	19	PRKCZ,CTNNB1,TBR1
Pubmed	34348145	FBF1 deficiency promotes beiging and healthy expansion of white adipose tissue.	Pubmed	1.069e-05	0.4995	0.0009612	0.01089	3	19	PRDM16,IL6,TUBG1
Pubmed	12082592	Multi-locus interactions predict risk for post-PTCA restenosis: an approach to the genetic analysis of common complex disease.	Pubmed	1.097e-05	0.5126	0.0009612	0.01089	4	60	AGT,APOE,ACE,IL6
Pubmed	23661808	Scaffolding proteins DLG1 and CASK cooperate to maintain the nephron progenitor population during kidney development.	Pubmed	1.255e-05	0.5867	0.0009612	0.01089	3	20	RAF1,WT1,CTNNB1
Pubmed	20660756	Receptor tyrosine kinase-like orphan receptor 2 (ROR2) and Indian hedgehog regulate digit outgrowth mediated by the phalanx-forming region.	Pubmed	1.255e-05	0.5867	0.0009612	0.01089	3	20	TCF4,TCF7L2,CTNNB1
Pubmed	20637749	Pinin modulates expression of an intestinal homeobox gene, Cdx2, and plays an essential role for small intestinal morphogenesis.	Pubmed	1.255e-05	0.5867	0.0009612	0.01089	3	20	TCF4,TCF7L2,CTNNB1
Pubmed	22573616	Function of Wnt/?-catenin in counteracting Tcf3 repression through the Tcf3-?-catenin interaction.	Pubmed	1.255e-05	0.5867	0.0009612	0.01089	3	20	TCF7L2,CTNNB1,TBX2
Pubmed	19729601	Candidate gene polymorphisms for ischemic stroke.	Pubmed	1.419e-05	0.6633	0.0009612	0.01089	4	64	AGT,APOE,ACE,IL6
Pubmed	19131662	A meta-analysis of candidate gene polymorphisms and ischemic stroke in 6 study populations: association of lymphotoxin-alpha in nonhypertensive patients.	Pubmed	1.419e-05	0.6633	0.0009612	0.01089	4	64	AGT,APOE,ACE,IL6
Pubmed	25521757	Vangl2-regulated polarisation of second heart field-derived cells is required for outflow tract lengthening during cardiac development.	Pubmed	1.462e-05	0.6834	0.0009612	0.01089	3	21	PRKCZ,CTNNB1,TUBG1
Pubmed	24057671	Genome-wide association study of ancestry-specific TB risk in the South African Coloured population.	Pubmed	1.462e-05	0.6834	0.0009612	0.01089	3	21	WT1,SMOC1,ZFPM2
Pubmed	25127137	Gli3 repressor controls cell fates and cell adhesion for proper establishment of neurogenic niche.	Pubmed	1.462e-05	0.6834	0.0009612	0.01089	3	21	CTNNB1,IL6,TUBG1
Pubmed	23453885	Identification of risk loci with shared effects on five major psychiatric disorders: a genome-wide analysis.	Pubmed	1.509e-05	0.7056	0.0009612	0.01089	4	65	CACNA1C,TCF4,RERE,ZFPM2
Pubmed	25402006	In silico prediction of physical protein interactions and characterization of interactome orphans.	Pubmed	1.526e-05	0.7133	0.0009612	0.01089	5	136	RAF1,TCF4,PDGFRA,PRKCZ,CTNNB1
Pubmed	36193501	Genetic Polymorphisms in miR-137 and Its Target Genes, TCF4 and CACNA1C, Contribute to the Risk of Bipolar Disorder: A Preliminary Case-Control Study and Bioinformatics Analysis.	Pubmed	1.53e-05	0.7151	0.0009612	0.01089	2	3	CACNA1C,TCF4
Pubmed	18728972	Immunohistochemical analyses of phosphatases in childhood B-cell lymphoma: lower expression of PTEN and HePTP and higher number of positive cells for nuclear SHP2 in B-cell lymphoma cases compared to controls.	Pubmed	1.53e-05	0.7151	0.0009612	0.01089	2	3	PTPN11,PTEN
Pubmed	11484170	[Association between angiotensin system gene polymorphism and essential hypertension].	Pubmed	1.53e-05	0.7151	0.0009612	0.01089	2	3	AGT,ACE
Pubmed	15062885	Gene polymorphisms of the renin-angiotensin system and age-related changes in systolic and diastolic blood pressure in subjects with hypertension.	Pubmed	1.53e-05	0.7151	0.0009612	0.01089	2	3	AGT,ACE
Pubmed	14763962	Specific APO E genotypes in combination with the ACE D/D or MTHFR 677TT mutation yield an independent genetic risk of leukoaraiosis.	Pubmed	1.53e-05	0.7151	0.0009612	0.01089	2	3	APOE,ACE
Pubmed	26947016	Topoisomerase II? mediates TCF-dependent epithelial-mesenchymal transition in colon cancer.	Pubmed	1.53e-05	0.7151	0.0009612	0.01089	2	3	TCF7L2,CTNNB1
Pubmed	17307998	Angiotensin II mediates postischemic leukocyte-endothelial interactions: role of calcitonin gene-related peptide.	Pubmed	1.53e-05	0.7151	0.0009612	0.01089	2	3	AGT,ACE
Pubmed	15853773	The human D-glucuronyl C5-epimerase gene is transcriptionally activated through the beta-catenin-TCF4 pathway.	Pubmed	1.53e-05	0.7151	0.0009612	0.01089	2	3	TCF7L2,CTNNB1
Pubmed	22234866	Evidence from case-control and longitudinal studies supports associations of genetic variation in APOE, CETP, and IL6 with human longevity.	Pubmed	1.53e-05	0.7151	0.0009612	0.01089	2	3	APOE,IL6
Pubmed	34078594	Prdm16-mediated H3K9 methylation controls fibro-adipogenic progenitors identity during skeletal muscle repair.	Pubmed	1.53e-05	0.7151	0.0009612	0.01089	2	3	PDGFRA,PRDM16
Pubmed	20705583	NGX6 inhibits cell invasion and adhesion through suppression of Wnt/beta-catenin signal pathway in colon cancer.	Pubmed	1.53e-05	0.7151	0.0009612	0.01089	2	3	TCF7L2,CTNNB1
Pubmed	22099176	The GM-CSF receptor utilizes ?-catenin and Tcf4 to specify macrophage lineage differentiation.	Pubmed	1.53e-05	0.7151	0.0009612	0.01089	2	3	TCF4,CTNNB1
Pubmed	15576399	Smad1, beta-catenin and Tcf4 associate in a molecular complex with the Myc promoter in dysplastic renal tissue and cooperate to control Myc transcription.	Pubmed	1.53e-05	0.7151	0.0009612	0.01089	2	3	TCF7L2,CTNNB1
Pubmed	25710911	Canonical wnt signaling in dendritic cells regulates Th1/Th17 responses and suppresses autoimmune neuroinflammation.	Pubmed	1.53e-05	0.7151	0.0009612	0.01089	2	3	LRP5,CTNNB1
Pubmed	29079193	Interleukin-6 deficiency attenuates angiotensin II-induced cardiac pathogenesis with increased myocyte hypertrophy.	Pubmed	1.53e-05	0.7151	0.0009612	0.01089	2	3	AGT,IL6
Pubmed	25071087	Mutual antagonism of Wilms' tumor 1 and ?-catenin dictates podocyte health and disease.	Pubmed	1.53e-05	0.7151	0.0009612	0.01089	2	3	WT1,CTNNB1
Pubmed	24978482	Polymorphisms in genes of the renin-angiotensin-aldosterone system and renal cell cancer risk: interplay with hypertension and intakes of sodium, potassium and fluid.	Pubmed	1.53e-05	0.7151	0.0009612	0.01089	2	3	AGT,ACE
Pubmed	12736093	Apolipoprotein E, angiotensin-converting enzyme and alpha-1-antichymotrypsin genotypes are not associated with post-stroke dementia.	Pubmed	1.53e-05	0.7151	0.0009612	0.01089	2	3	APOE,ACE
Pubmed	18618018	Lnk controls mouse hematopoietic stem cell self-renewal and quiescence through direct interactions with JAK2.	Pubmed	1.53e-05	0.7151	0.0009612	0.01089	2	3	MPL,SH2B3
Pubmed	19185300	A propensity score-based case-control study of renin-angiotensin system gene polymorphisms and diastolic heart failure.	Pubmed	1.53e-05	0.7151	0.0009612	0.01089	2	3	AGT,ACE
Pubmed	11401320	FGF-1 and FGF-2 modulate the E-cadherin/catenin system in pancreatic adenocarcinoma cell lines.	Pubmed	1.53e-05	0.7151	0.0009612	0.01089	2	3	FGFR1,CTNNB1
Pubmed	11330506	Interaction between gene polymorphisms of renin-angiotensin system and metabolic risk factors in premature myocardial infarction.	Pubmed	1.53e-05	0.7151	0.0009612	0.01089	2	3	AGT,ACE
Pubmed	12932862	Interaction between the polymorphisms of the renin-angiotensin system in preeclampsia.	Pubmed	1.53e-05	0.7151	0.0009612	0.01089	2	3	AGT,ACE
Pubmed	30201140	Adamts10 inactivation in mice leads to persistence of ocular microfibrils subsequent to reduced fibrillin-2 cleavage.	Pubmed	1.53e-05	0.7151	0.0009612	0.01089	2	3	FBN1,FBN2
Pubmed	21296594	Association between genetic polymorphisms and sites of cervicocerebral artery atherosclerosis.	Pubmed	1.53e-05	0.7151	0.0009612	0.01089	2	3	APOE,ACE
Pubmed	19679347	Activation of beta-catenin signalling increases StarD7 gene expression in JEG-3 cells.	Pubmed	1.53e-05	0.7151	0.0009612	0.01089	2	3	TCF7L2,CTNNB1
Pubmed	21803945	LEOPARD-type SHP2 mutant Gln510Glu attenuates cardiomyocyte differentiation and promotes cardiac hypertrophy via dysregulation of Akt/GSK-3?/?-catenin signaling.	Pubmed	1.53e-05	0.7151	0.0009612	0.01089	2	3	PTPN11,CTNNB1
Pubmed	23411129	Functional polymorphisms in the CYP1A1, ACE, and IL-6 genes contribute to susceptibility to community-acquired and nosocomial pneumonia.	Pubmed	1.53e-05	0.7151	0.0009612	0.01089	2	3	ACE,IL6
Pubmed	27599296	A DOCK8-WIP-WASp complex links T cell receptors to the actin cytoskeleton.	Pubmed	1.53e-05	0.7151	0.0009612	0.01089	2	3	WIPF1,DOCK8
Pubmed	17909039	beta-catenin regulates multiple steps of RNA metabolism as revealed by the RNA aptamer in colon cancer cells.	Pubmed	1.53e-05	0.7151	0.0009612	0.01089	2	3	TCF4,CTNNB1
Pubmed	27803037	Opposing Roles of Wnt Inhibitors IGFBP-4 and Dkk1 in Cardiac Ischemia by Differential Targeting of LRP5/6 and ?-catenin.	Pubmed	1.53e-05	0.7151	0.0009612	0.01089	2	3	LRP5,CTNNB1
Pubmed	15336915	The concomitant presence of polymorphic alleles of interleukin-1beta, interleukin-6 and apolipoprotein E is associated with an increased risk of myocardial infarction in elderly men. Results from a pilot study.	Pubmed	1.53e-05	0.7151	0.0009612	0.01089	2	3	APOE,IL6
Pubmed	15505642	Renin-angiotensin system gene polymorphisms: relationship with blood pressure and microalbuminuria in telmisartan-treated hypertensive patients.	Pubmed	1.53e-05	0.7151	0.0009612	0.01089	2	3	AGT,ACE
Pubmed	18464243	Duplication of paternal IGF2 or loss of maternal IGF2 imprinting occurs in half of Wilms tumors with various structural WT1 abnormalities.	Pubmed	1.53e-05	0.7151	0.0009612	0.01089	2	3	WT1,CTNNB1
Pubmed	18079968	Phospholipase C beta3 deficiency leads to macrophage hypersensitivity to apoptotic induction and reduction of atherosclerosis in mice.	Pubmed	1.53e-05	0.7151	0.0009612	0.01089	2	3	PLCB3,APOE
Pubmed	20101093	TGF-beta activity protects against inflammatory aortic aneurysm progression and complications in angiotensin II-infused mice.	Pubmed	1.53e-05	0.7151	0.0009612	0.01089	2	3	APOE,IL6
Pubmed	11053482	Polymorphism of angiotensin converting enzyme, angiotensinogen, and angiotensin II type 1 receptor genes and end-stage renal failure in IgA nephropathy: IGARAS--a study of 274 Men.	Pubmed	1.53e-05	0.7151	0.0009612	0.01089	2	3	AGT,ACE
Pubmed	11836379	Exclusion of PTEN, CTNNB1, and PTCH as candidate genes for Birt-Hogg-Dube syndrome.	Pubmed	1.53e-05	0.7151	0.0009612	0.01089	2	3	CTNNB1,PTEN
Pubmed	15106838	APOE promoter, ACE1 and CYP46 polymorphisms and beta-amyloid in Alzheimer's disease.	Pubmed	1.53e-05	0.7151	0.0009612	0.01089	2	3	APOE,ACE
Pubmed	16635548	Polymorphisms in the interleukin 6 and transforming growth factor beta1 gene and risk of dementia. The Rotterdam Study.	Pubmed	1.53e-05	0.7151	0.0009612	0.01089	2	3	APOE,IL6
Pubmed	18413222	Angiotensinogen gene T235 variant: a marker for the development of persistent microalbuminuria in children and adolescents with type 1 diabetes mellitus.	Pubmed	1.53e-05	0.7151	0.0009612	0.01089	2	3	AGT,ACE
Pubmed	28790108	Cyclophilin A Maintains Glioma-Initiating Cell Stemness by Regulating Wnt/?-Catenin Signaling.	Pubmed	1.53e-05	0.7151	0.0009612	0.01089	2	3	TCF4,CTNNB1
Pubmed	11354780	Polymorphisms of renin-angiotensin system genes in childhood IgA nephropathy.	Pubmed	1.53e-05	0.7151	0.0009612	0.01089	2	3	AGT,ACE
Pubmed	22055894	Inhibition of TNF-induced IL-6 by the TWEAK-Fn14 interaction in rheumatoid arthritis fibroblast like synoviocytes.	Pubmed	1.53e-05	0.7151	0.0009612	0.01089	2	3	TNFSF12,IL6
Pubmed	19924301	Control of TCF-4 expression by VDR and vitamin D in the mouse mammary gland and colorectal cancer cell lines.	Pubmed	1.53e-05	0.7151	0.0009612	0.01089	2	3	TCF4,TCF7L2
Pubmed	14765837	The renin-angiotensin system genetic polymorphisms and rheumatic mitral valve disease.	Pubmed	1.53e-05	0.7151	0.0009612	0.01089	2	3	AGT,ACE
Pubmed	15045574	Renin-angiotensin system polymorphisms in Taiwanese primary vesicoureteral reflux.	Pubmed	1.53e-05	0.7151	0.0009612	0.01089	2	3	AGT,ACE
Pubmed	22805760	The TCF4/?-catenin pathway and chromatin structure cooperate to regulate D-glucuronyl C5-epimerase expression in breast cancer.	Pubmed	1.53e-05	0.7151	0.0009612	0.01089	2	3	TCF7L2,CTNNB1
Pubmed	21663700	PLC?1-SHP-2 complex, PLC?1 tyrosine dephosphorylation and SHP-2 phosphatase activity: a new part of Angiotensin II signaling?	Pubmed	1.53e-05	0.7151	0.0009612	0.01089	2	3	PTPN11,AGT
Pubmed	11317203	Polymorphisms of the renin-angiotensin system in patients with multifocal renal arterial fibromuscular dysplasia.	Pubmed	1.53e-05	0.7151	0.0009612	0.01089	2	3	AGT,ACE
Pubmed	18216863	Genetic determinants of basal C-reactive protein expression in Filipino systemic lupus erythematosus families.	Pubmed	1.53e-05	0.7151	0.0009612	0.01089	2	3	APOE,IL6
Pubmed	30571174	Ablation of Myeloid ADK (Adenosine Kinase) Epigenetically Suppresses Atherosclerosis in ApoE	Pubmed	1.53e-05	0.7151	0.0009612	0.01089	2	3	ADK,APOE
Pubmed	20229631	[The role of genetic predisposition in the development of cardiovascular diseases (myocardial infarction, ischemic stroke, unstable stenocardia) and its interaction with conventional risk factors].	Pubmed	1.53e-05	0.7151	0.0009612	0.01089	2	3	APOE,ACE
Pubmed	11200871	Albuminuria and the renin-angiotensin system gene polymorphisms in type-2-diabetic and in normoglycemic hypertensive Chinese.	Pubmed	1.53e-05	0.7151	0.0009612	0.01089	2	3	AGT,ACE
Pubmed	15934435	Polymorphisms of the renin-angiotensin system genes in Brazilian patients with lupus nephropathy.	Pubmed	1.53e-05	0.7151	0.0009612	0.01089	2	3	AGT,ACE
Pubmed	12728975	Study of the polymorphism of angiotensinogen, anigiotensin-converting enzyme and angiotensin receptor in type II diabetes with end-stage renal disease in Taiwan.	Pubmed	1.53e-05	0.7151	0.0009612	0.01089	2	3	AGT,ACE
Pubmed	18491423	Relation between renin-angiotensin-aldosterone system and otosclerosis: a genetic association and in vitro study.	Pubmed	1.53e-05	0.7151	0.0009612	0.01089	2	3	AGT,ACE
Pubmed	25712462	Differential requirements for ?-catenin in murine prostate cancer originating from basal versus luminal cells.	Pubmed	1.53e-05	0.7151	0.0009612	0.01089	2	3	CTNNB1,PTEN
Pubmed	12476891	[Association of the renin-angiotensin system gene polymorphism with nephropathy in type II diabetes].	Pubmed	1.53e-05	0.7151	0.0009612	0.01089	2	3	AGT,ACE
Pubmed	11136175	Effect of ACE gene polymorphism on age at renal death in polycystic kidney disease in Japan.	Pubmed	1.53e-05	0.7151	0.0009612	0.01089	2	3	AGT,ACE
Pubmed	23504200	ZNRF3 acts as a tumour suppressor by the Wnt signalling pathway in human gastric adenocarcinoma.	Pubmed	1.53e-05	0.7151	0.0009612	0.01089	2	3	TCF7L2,CTNNB1
Pubmed	12799378	A direct beta-catenin-independent interaction between androgen receptor and T cell factor 4.	Pubmed	1.53e-05	0.7151	0.0009612	0.01089	2	3	TCF7L2,CTNNB1
Pubmed	22421411	Interleukin-6, osteopontin and Raf/MEK/ERK signaling modulate the sensitivity of human myeloma cells to alkylphosphocholines.	Pubmed	1.53e-05	0.7151	0.0009612	0.01089	2	3	RAF1,IL6
Pubmed	31392276	?-Catenin/Tcf7l2-dependent transcriptional regulation of GLUT1 gene expression by Zic family proteins in colon cancer.	Pubmed	1.53e-05	0.7151	0.0009612	0.01089	2	3	TCF7L2,CTNNB1
Pubmed	19468708	Stromal cell-derived factor-1 promotes survival of pancreatic beta cells by the stabilisation of beta-catenin and activation of transcription factor 7-like 2 (TCF7L2).	Pubmed	1.53e-05	0.7151	0.0009612	0.01089	2	3	TCF7L2,CTNNB1
Pubmed	18454324	Angiotensinogen, angiotensine converting enzyme and plasminogen activator inhibitor-1 gene polymorphism in chronic allograft dysfunction.	Pubmed	1.53e-05	0.7151	0.0009612	0.01089	2	3	AGT,ACE
Pubmed	12716844	Renin-angiotensin system gene polymorphisms and retinopathy in chinese patients with type 2 diabetes.	Pubmed	1.53e-05	0.7151	0.0009612	0.01089	2	3	AGT,ACE
Pubmed	21636204	Haplotype-based association of ACE I/D, AT1R 1166A>C, and AGT M235T polymorphisms in renin-angiotensin-aldosterone system genes in Korean women with idiopathic recurrent spontaneous abortions.	Pubmed	1.53e-05	0.7151	0.0009612	0.01089	2	3	AGT,ACE
Pubmed	12511523	Angiotensinogen gene haplotype and hypertension: interaction with ACE gene I allele.	Pubmed	1.53e-05	0.7151	0.0009612	0.01089	2	3	AGT,ACE
Pubmed	10775573	Increased cardiac angiotensin II levels induce right and left ventricular hypertrophy in normotensive mice.	Pubmed	1.53e-05	0.7151	0.0009612	0.01089	2	3	AGT,ACE
Pubmed	19236533	Renin-angiotensin gene polymorphisms in relation to severe chronic periodontitis.	Pubmed	1.53e-05	0.7151	0.0009612	0.01089	2	3	AGT,ACE
Pubmed	25077884	Synergistic association of six well-characterized polymorphisms in three genes of the renin-angiotensin system with breast cancer among Han Chinese women.	Pubmed	1.53e-05	0.7151	0.0009612	0.01089	2	3	AGT,ACE
Pubmed	27301468	Transcription Factor 7-like 2 Mediates Canonical Wnt/?-Catenin Signaling and c-Myc Upregulation in Heart Failure.	Pubmed	1.53e-05	0.7151	0.0009612	0.01089	2	3	TCF7L2,CTNNB1
Pubmed	16210377	Testosterone inhibits adipogenic differentiation in 3T3-L1 cells: nuclear translocation of androgen receptor complex with beta-catenin and T-cell factor 4 may bypass canonical Wnt signaling to down-regulate adipogenic transcription factors.	Pubmed	1.53e-05	0.7151	0.0009612	0.01089	2	3	TCF7L2,CTNNB1
Pubmed	15153745	Renin-angiotensin system gene polymorphisms: its impact on IgAN and its progression to end-stage renal failure among Chinese in Singapore.	Pubmed	1.53e-05	0.7151	0.0009612	0.01089	2	3	AGT,ACE
Pubmed	23592589	A study on the polymorphisms of the renin-angiotensin system pathway genes for their effect on blood pressure levels in males from Algeria.	Pubmed	1.53e-05	0.7151	0.0009612	0.01089	2	3	AGT,ACE
Pubmed	17143591	Combinational effect of genes for the renin-angiotensin system in conferring susceptibility to diabetic nephropathy.	Pubmed	1.53e-05	0.7151	0.0009612	0.01089	2	3	AGT,ACE
Pubmed	16525944	Effects of genetic polymorphisms of the renin-angiotensin system in children with nephrotic syndrome.	Pubmed	1.53e-05	0.7151	0.0009612	0.01089	2	3	AGT,ACE
Pubmed	8943348	Phosphorylation of tyrosine 720 in the platelet-derived growth factor alpha receptor is required for binding of Grb2 and SHP-2 but not for activation of Ras or cell proliferation.	Pubmed	1.53e-05	0.7151	0.0009612	0.01089	2	3	PTPN11,PDGFRA
Pubmed	12031704	An aldosterone synthase gene variant is associated with improvement in left ventricular ejection fraction in dilated cardiomyopathy.	Pubmed	1.53e-05	0.7151	0.0009612	0.01089	2	3	AGT,ACE
Pubmed	34489551	LGR6 activates the Wnt/?-catenin signaling pathway and forms a ?-catenin/TCF7L2/LGR6 feedback loop in LGR6	Pubmed	1.53e-05	0.7151	0.0009612	0.01089	2	3	TCF7L2,CTNNB1
Pubmed	25109108	Association of renin-angiotensin system genes polymorphism with progression of diabetic nephropathy in patients with type 1 diabetes mellitus.	Pubmed	1.53e-05	0.7151	0.0009612	0.01089	2	3	AGT,ACE
Pubmed	28657841	Association between dementia and vascular disease-associated polymorphisms in a Tunisian population.	Pubmed	1.53e-05	0.7151	0.0009612	0.01089	2	3	APOE,ACE
Pubmed	20854100	Evaluation of the contribution of renin angiotensin system polymorphisms to the risk of coronary artery disease among Tunisians.	Pubmed	1.53e-05	0.7151	0.0009612	0.01089	2	3	AGT,ACE
Pubmed	35154161	S100A4/TCF Complex Transcription Regulation Drives Epithelial-Mesenchymal Transition in Chronic Sinusitis Through Wnt/GSK-3?/?-Catenin Signaling.	Pubmed	1.53e-05	0.7151	0.0009612	0.01089	2	3	TCF4,TCF7L2
Pubmed	15743363	A1166C angiotensin II type 1 receptor gene polymorphism may predict hemodynamic response to losartan in patients with cirrhosis and portal hypertension.	Pubmed	1.53e-05	0.7151	0.0009612	0.01089	2	3	AGT,ACE
Pubmed	21215703	EZH2 promotes expansion of breast tumor initiating cells through activation of RAF1-?-catenin signaling.	Pubmed	1.53e-05	0.7151	0.0009612	0.01089	2	3	RAF1,CTNNB1
Pubmed	22014570	FoxM1 promotes ?-catenin nuclear localization and controls Wnt target-gene expression and glioma tumorigenesis.	Pubmed	1.53e-05	0.7151	0.0009612	0.01089	2	3	TCF7L2,CTNNB1
Pubmed	17118372	Renin-angiotensin system gene polymorphisms and coronary artery disease in a large angiographic cohort: detection of high order gene-gene interaction.	Pubmed	1.53e-05	0.7151	0.0009612	0.01089	2	3	AGT,ACE
Pubmed	15031629	Influence of genetic polymorphisms of the renin-angiotensin system on IgA nephropathy.	Pubmed	1.53e-05	0.7151	0.0009612	0.01089	2	3	AGT,ACE
Pubmed	19716217	MTHFR and ACE gene polymorphisms and risk of vascular and degenerative dementias in the elderly.	Pubmed	1.53e-05	0.7151	0.0009612	0.01089	2	3	APOE,ACE
Pubmed	15258195	Atherosclerosis in perlecan heterozygous mice.	Pubmed	1.53e-05	0.7151	0.0009612	0.01089	2	3	HSPG2,APOE
Pubmed	28320874	Endothelial NO Synthase-Dependent S-Nitrosylation of ?-Catenin Prevents Its Association with TCF4 and Inhibits Proliferation of Endothelial Cells Stimulated by Wnt3a.	Pubmed	1.53e-05	0.7151	0.0009612	0.01089	2	3	TCF7L2,CTNNB1
Pubmed	19108684	ACE variants interact with the RAS pathway to confer risk and protection against type 2 diabetic nephropathy.	Pubmed	1.53e-05	0.7151	0.0009612	0.01089	2	3	AGT,ACE
Pubmed	17851801	Alterations in the 'local umbilical cord blood renin-angiotensin system' during pre-eclampsia.	Pubmed	1.53e-05	0.7151	0.0009612	0.01089	2	3	AGT,ACE
Pubmed	7534299	Involvement of SH2-containing phosphotyrosine phosphatase Syp in erythropoietin receptor signal transduction pathways.	Pubmed	1.53e-05	0.7151	0.0009612	0.01089	2	3	EPOR,PTPN11
Pubmed	18985387	Genetic variants in the renin-angiotensin system genes are associated with cardiovascular-renal-related risk factors in Mexican Americans.	Pubmed	1.53e-05	0.7151	0.0009612	0.01089	2	3	AGT,ACE
Pubmed	16047641	Association between polymorphisms of the renin-angiotensin system and more severe histological forms of lupus nephritis.	Pubmed	1.53e-05	0.7151	0.0009612	0.01089	2	3	AGT,ACE
Pubmed	17920061	Beta-catenin/Tcf-4 inhibition after progastrin targeting reduces growth and drives differentiation of intestinal tumors.	Pubmed	1.53e-05	0.7151	0.0009612	0.01089	2	3	TCF7L2,CTNNB1
Pubmed	20580725	Genotypic interactions of renin-angiotensin system genes with diabetes type 2 in a Tunisian population.	Pubmed	1.53e-05	0.7151	0.0009612	0.01089	2	3	AGT,ACE
Pubmed	12095411	Angiotensinogen M235T gene polymorphism and recurrent restenosis after repeated percutaneous transluminal coronary angiography.	Pubmed	1.53e-05	0.7151	0.0009612	0.01089	2	3	AGT,ACE
Pubmed	25137548	A Novel SHOC2 Variant in Rasopathy.	Pubmed	1.53e-05	0.7151	0.0009612	0.01089	2	3	RAF1,MRAS
Pubmed	21533863	Genetic influences on Alzheimer's disease: evidence of interactions between the genes APOE, APOC1 and ACE in a sample population from the South of Brazil.	Pubmed	1.53e-05	0.7151	0.0009612	0.01089	2	3	APOE,ACE
Pubmed	22674979	Identification of novel T cell factor 4 (TCF-4) binding sites on the HIV long terminal repeat which associate with TCF-4, ?-catenin, and SMAR1 to repress HIV transcription.	Pubmed	1.53e-05	0.7151	0.0009612	0.01089	2	3	TCF7L2,CTNNB1
Pubmed	32822472	?-Catenin-TCF/LEF signaling promotes steady-state and emergency granulopoiesis via G-CSF receptor upregulation.	Pubmed	1.53e-05	0.7151	0.0009612	0.01089	2	3	TCF7L2,CTNNB1
Pubmed	28120210	Renin-angiotensin system gene polymorphisms as potential modifiers of hypertrophic and dilated cardiomyopathy phenotypes.	Pubmed	1.53e-05	0.7151	0.0009612	0.01089	2	3	AGT,ACE
Pubmed	17541127	Recurrent in-stent restenosis is not associated with the angiotensin-converting enzyme D/I, angiotensinogen Thr174Met and Met235Thr, and the angiotensin-II receptor 1 A1166C polymorphism.	Pubmed	1.53e-05	0.7151	0.0009612	0.01089	2	3	AGT,ACE
Pubmed	17083073	Renal haemodynamics are not related to genotypes in offspring of parents with essential hypertension.	Pubmed	1.53e-05	0.7151	0.0009612	0.01089	2	3	AGT,ACE
Pubmed	16681991	Prolylcarboxypeptidase gene, chronic hypertension, and risk of preeclampsia.	Pubmed	1.53e-05	0.7151	0.0009612	0.01089	2	3	AGT,ACE
Pubmed	12480755	Genetic analysis of vascular factors in Alzheimer's disease.	Pubmed	1.53e-05	0.7151	0.0009612	0.01089	2	3	APOE,ACE
Pubmed	15905345	Renin-angiotensin system polymorphisms and coronary artery surgery patients.	Pubmed	1.53e-05	0.7151	0.0009612	0.01089	2	3	AGT,ACE
Pubmed	21531001	PIK3CA mutations and amplification in endometrioid endometrial carcinomas: relation to other genetic defects and clinicopathologic status of the tumors.	Pubmed	1.53e-05	0.7151	0.0009612	0.01089	2	3	CTNNB1,PTEN
Pubmed	27668462	Lrp5/?-Catenin Signaling Controls Lung Macrophage Differentiation and Inhibits Resolution of Fibrosis.	Pubmed	1.53e-05	0.7151	0.0009612	0.01089	2	3	LRP5,CTNNB1
Pubmed	28746216	The impact of host's genetic susceptibility on Helicobacter pylori infection in children.	Pubmed	1.53e-05	0.7151	0.0009612	0.01089	2	3	ACE,IL6
Pubmed	23480300	Association between polymorphisms in the renin-angiotensin system genes and prevalence of spontaneously aborted fetuses.	Pubmed	1.53e-05	0.7151	0.0009612	0.01089	2	3	AGT,ACE
Pubmed	23288720	Alterations in Wnt-?-catenin and Pten signalling play distinct roles in endometrial cancer initiation and progression.	Pubmed	1.53e-05	0.7151	0.0009612	0.01089	2	3	CTNNB1,PTEN
Pubmed	21638051	Association between polymorphisms of the renin-angiotensin system genes and breast cancer risk: a meta-analysis.	Pubmed	1.53e-05	0.7151	0.0009612	0.01089	2	3	AGT,ACE
Pubmed	15665104	The Wnt/beta-catenin signaling pathway targets PPARgamma activity in colon cancer cells.	Pubmed	1.53e-05	0.7151	0.0009612	0.01089	2	3	TCF4,CTNNB1
Pubmed	21450902	Kit-Shp2-Kit signaling acts to maintain a functional hematopoietic stem and progenitor cell pool.	Pubmed	1.53e-05	0.7151	0.0009612	0.01089	2	3	PTPN11,PTEN
Pubmed	17504383	The prognostic value of PTEN, p53, and beta-catenin in endometrial carcinoma: a prospective immunocytochemical study.	Pubmed	1.53e-05	0.7151	0.0009612	0.01089	2	3	CTNNB1,PTEN
Pubmed	8952516	Renin angiotensin system in development of mice and men.	Pubmed	1.53e-05	0.7151	0.0009612	0.01089	2	3	AGT,ACE
Pubmed	11938025	Relationship between polymorphisms in the renin-angiotensin system and nephropathy in type 2 diabetic patients.	Pubmed	1.53e-05	0.7151	0.0009612	0.01089	2	3	AGT,ACE
Pubmed	26305278	Synergistic effects of gene polymorphisms of the renin-angiotensin-aldosterone system on essential hypertension in Kazakhs in Xinjiang.	Pubmed	1.53e-05	0.7151	0.0009612	0.01089	2	3	AGT,ACE
Pubmed	11082147	Renin-angiotensin system polymorphisms and coronary events in familial hypercholesterolemia.	Pubmed	1.53e-05	0.7151	0.0009612	0.01089	2	3	AGT,ACE
Pubmed	18637188	RAS gene polymorphisms, classical risk factors and the advent of coronary artery disease in the Portuguese population.	Pubmed	1.53e-05	0.7151	0.0009612	0.01089	2	3	AGT,ACE
Pubmed	18723514	Beta-catenin levels influence rapid mechanical responses in osteoblasts.	Pubmed	1.53e-05	0.7151	0.0009612	0.01089	2	3	LRP5,CTNNB1
Pubmed	19492080	Regulation of mammary stem/progenitor cells by PTEN/Akt/beta-catenin signaling.	Pubmed	1.53e-05	0.7151	0.0009612	0.01089	2	3	CTNNB1,PTEN
Pubmed	19805521	Hepatocyte nuclear factor 4alpha, a key factor for homeostasis, cell architecture, and barrier function of the adult intestinal epithelium.	Pubmed	1.53e-05	0.7151	0.0009612	0.01089	2	3	TCF7L2,CTNNB1
Pubmed	22072715	PPAR? coordinates angiotensin II-induced senescence in vascular smooth muscle cells through PTEN-mediated inhibition of superoxide generation.	Pubmed	1.53e-05	0.7151	0.0009612	0.01089	2	3	AGT,PTEN
Pubmed	20532534	TCF-3, 4 protein expression correlates with beta-catenin expression in MSS and MSI-H colorectal cancer from HNPCC patients but not in sporadic colorectal cancers.	Pubmed	1.53e-05	0.7151	0.0009612	0.01089	2	3	TCF7L2,CTNNB1
Pubmed	24214913	T-cell factor 4 and ?-catenin chromatin occupancies pattern zonal liver metabolism in mice.	Pubmed	1.53e-05	0.7151	0.0009612	0.01089	2	3	TCF4,CTNNB1
Pubmed	15498133	[Gene polymorphisms of rennin-angiotensin system and coronary artery thrombosis disease].	Pubmed	1.53e-05	0.7151	0.0009612	0.01089	2	3	AGT,ACE
Pubmed	16088850	Renin-angiotensin system gene polymorphisms and premature coronary heart disease.	Pubmed	1.53e-05	0.7151	0.0009612	0.01089	2	3	AGT,ACE
Pubmed	18928559	Hydrocephalus caused by conditional ablation of the Pten or beta-catenin gene.	Pubmed	1.53e-05	0.7151	0.0009612	0.01089	2	3	CTNNB1,PTEN
Pubmed	28158288	miR-375-3p negatively regulates osteogenesis by targeting and decreasing the expression levels of LRP5 and ?-catenin.	Pubmed	1.53e-05	0.7151	0.0009612	0.01089	2	3	LRP5,CTNNB1
Pubmed	14597716	A proatherogenic role for cGMP-dependent protein kinase in vascular smooth muscle cells.	Pubmed	1.53e-05	0.7151	0.0009612	0.01089	2	3	CACNA1C,APOE
Pubmed	25683913	Krüppel-like factor 5 incorporates into the ?-catenin/TCF complex in response to LPA in colon cancer cells.	Pubmed	1.53e-05	0.7151	0.0009612	0.01089	2	3	TCF7L2,CTNNB1
Pubmed	18519768	Protein expression of platelet-derived growth factor receptor correlates with malignant histology and PTEN with survival in childhood gliomas.	Pubmed	1.53e-05	0.7151	0.0009612	0.01089	2	3	PDGFRA,PTEN
Pubmed	20833395	Group X secretory phospholipase A(2) augments angiotensin II-induced inflammatory responses and abdominal aortic aneurysm formation in apoE-deficient mice.	Pubmed	1.53e-05	0.7151	0.0009612	0.01089	2	3	AGT,APOE
Pubmed	11865575	[Renin-angiotensin system genes in chronic glomerulonephritis].	Pubmed	1.53e-05	0.7151	0.0009612	0.01089	2	3	AGT,ACE
Pubmed	28117551	Identification of FERM domain-containing protein 5 as a novel target of ?-catenin/TCF7L2 complex.	Pubmed	1.53e-05	0.7151	0.0009612	0.01089	2	3	TCF7L2,CTNNB1
Pubmed	24439384	Ablation of PRDM16 and beige adipose causes metabolic dysfunction and a subcutaneous to visceral fat switch.	Pubmed	1.53e-05	0.7151	0.0009612	0.01089	2	3	WT1,PRDM16
Pubmed	15504143	Polymorphism of renin-angiotensin system genes in IgA nephropathy.	Pubmed	1.53e-05	0.7151	0.0009612	0.01089	2	3	AGT,ACE
Pubmed	20186148	Endothelial nitric oxide synthase, angiotensin-converting enzyme and angiotensinogen gene polymorphisms in hypertensive disorders of pregnancy.	Pubmed	1.53e-05	0.7151	0.0009612	0.01089	2	3	AGT,ACE
Pubmed	25428203	Predicting response to vascular endothelial growth factor inhibitor and chemotherapy in metastatic colorectal cancer.	Pubmed	1.53e-05	0.7151	0.0009612	0.01089	2	3	AGT,APOE
Pubmed	34315577	Exome sequencing of fetuses with congenital diaphragmatic hernia supports a causal role for NR2F2, PTPN11, and WT1 variants.	Pubmed	1.53e-05	0.7151	0.0009612	0.01089	2	3	PTPN11,WT1
Pubmed	24706864	?-Catenin is an inhibitor of transcription.	Pubmed	1.53e-05	0.7151	0.0009612	0.01089	2	3	TCF4,CTNNB1
Pubmed	26513016	Lapatinib increases motility of triple-negative breast cancer cells by decreasing miRNA-7 and inducing Raf-1/MAPK-dependent interleukin-6.	Pubmed	1.53e-05	0.7151	0.0009612	0.01089	2	3	RAF1,IL6
Pubmed	17171228	Association of gene polymorphism with genetic susceptibility to stroke in Asian populations: a meta-analysis.	Pubmed	1.53e-05	0.7151	0.0009612	0.01089	2	3	APOE,ACE
Pubmed	11300226	The association study of DRD2, ACE and AGT gene polymorphisms and metamphetamine dependence.	Pubmed	1.53e-05	0.7151	0.0009612	0.01089	2	3	AGT,ACE
Pubmed	12469628	[Clinico-genetic aspects of the hypotensive response and regression of left ventricular hypertrophy in arterial hypertension patients].	Pubmed	1.53e-05	0.7151	0.0009612	0.01089	2	3	AGT,ACE
Pubmed	28504707	Regulation of mitochondrial biogenesis in erythropoiesis by mTORC1-mediated protein translation.	Pubmed	1.53e-05	0.7151	0.0009612	0.01089	2	3	EPOR,PTEN
Pubmed	29505847	Shp2 deletion in hepatocytes suppresses hepatocarcinogenesis driven by oncogenic ?-Catenin, PIK3CA and MET.	Pubmed	1.53e-05	0.7151	0.0009612	0.01089	2	3	PTPN11,CTNNB1
Pubmed	11422735	Genetic polymorphisms of the renin-angiotensin-aldosterone system in end-stage renal disease.	Pubmed	1.53e-05	0.7151	0.0009612	0.01089	2	3	AGT,ACE
Pubmed	26549034	Co-active receptor tyrosine kinases mitigate the effect of FGFR inhibitors in FGFR1-amplified lung cancers with low FGFR1 protein expression.	Pubmed	1.53e-05	0.7151	0.0009612	0.01089	2	3	PDGFRA,FGFR1
Pubmed	16772034	Verification of predicted alternatively spliced Wnt genes reveals two new splice variants (CTNNB1 and LRP5) and altered Axin-1 expression during tumour progression.	Pubmed	1.53e-05	0.7151	0.0009612	0.01089	2	3	LRP5,CTNNB1
Pubmed	22955108	Association of mammalian target of rapamycin with aggressive type II endometrial carcinomas and poor outcome: a potential target treatment.	Pubmed	1.53e-05	0.7151	0.0009612	0.01089	2	3	CTNNB1,PTEN
Pubmed	26285119	MicroRNA-200c Promotes Suppressive Potential of Myeloid-Derived Suppressor Cells by Modulating PTEN and FOG2 Expression.	Pubmed	1.53e-05	0.7151	0.0009612	0.01089	2	3	PTEN,ZFPM2
Pubmed	34545858	Reliable Identification of Endometrial Precancers Through Combined Pax2, ?-Catenin, and Pten Immunohistochemistry.	Pubmed	1.53e-05	0.7151	0.0009612	0.01089	2	3	CTNNB1,PTEN
Pubmed	26552705	A p38 Mitogen-Activated Protein Kinase-Regulated Myocyte Enhancer Factor 2-?-Catenin Interaction Enhances Canonical Wnt Signaling.	Pubmed	1.53e-05	0.7151	0.0009612	0.01089	2	3	CTNNB1,MEF2A
Pubmed	16133060	Implication of genetic variations in congenital obstructive nephropathy.	Pubmed	1.53e-05	0.7151	0.0009612	0.01089	2	3	AGT,ACE
Pubmed	15543563	Five polymorphisms in gene candidates for cardiovascular disease in Afro-Brazilian individuals.	Pubmed	1.53e-05	0.7151	0.0009612	0.01089	2	3	APOE,ACE
Pubmed	24248597	GCN2-dependent metabolic stress is essential for endotoxemic cytokine induction and pathology.	Pubmed	1.53e-05	0.7151	0.0009612	0.01089	2	3	EIF2AK4,IL6
Pubmed	16231503	[Pharmacogenetics of angiotensin system in non diabetic nephropathy].	Pubmed	1.53e-05	0.7151	0.0009612	0.01089	2	3	AGT,ACE
Pubmed	12205735	Renin-angiotensin-aldosterone system (RAAS) gene polymorphism as a risk factor of coronary in-stent restenosis.	Pubmed	1.53e-05	0.7151	0.0009612	0.01089	2	3	AGT,ACE
Pubmed	17327458	Polymorphisms of the renin-angiotensin system genes predict progression of subclinical coronary atherosclerosis.	Pubmed	1.53e-05	0.7151	0.0009612	0.01089	2	3	AGT,ACE
Pubmed	20620996	PKCzeta-regulated inflammation in the nonhematopoietic compartment is critical for obesity-induced glucose intolerance.	Pubmed	1.53e-05	0.7151	0.0009612	0.01089	2	3	PRKCZ,IL6
Pubmed	26332075	Age-Related Changes in FGF-2, Fibroblast Growth Factor Receptors and ?-Catenin Expression in Human Mesenchyme-Derived Progenitor Cells.	Pubmed	1.53e-05	0.7151	0.0009612	0.01089	2	3	FGFR1,CTNNB1
Pubmed	12651860	The cohesin SMC3 is a target the for beta-catenin/TCF4 transactivation pathway.	Pubmed	1.53e-05	0.7151	0.0009612	0.01089	2	3	TCF4,CTNNB1
Pubmed	28854265	Zinc transporter ZIP13 suppresses beige adipocyte biogenesis and energy expenditure by regulating C/EBP-? expression.	Pubmed	1.53e-05	0.7151	0.0009612	0.01089	2	3	PRDM16,SLC39A13
Pubmed	11924723	Genotype-specific association between circulating soluble cellular adhesion molecules and carotid intima-media thickness in community residents: J-SHIPP study. Shimanami Health Promoting Program.	Pubmed	1.53e-05	0.7151	0.0009612	0.01089	2	3	AGT,ACE
Pubmed	17293099	LTBP-2 specifically interacts with the amino-terminal region of fibrillin-1 and competes with LTBP-1 for binding to this microfibrillar protein.	Pubmed	1.53e-05	0.7151	0.0009612	0.01089	2	3	FBN1,LTBP2
Pubmed	16108768	Polymorphisms of the renin-angiotensin system and the severity of fibrosis in chronic hepatitis C virus infection.	Pubmed	1.53e-05	0.7151	0.0009612	0.01089	2	3	AGT,ACE
Pubmed	15364762	Polymorphisms of renin-angiotensin system genes with high-altitude pulmonary edema in Japanese subjects.	Pubmed	1.53e-05	0.7151	0.0009612	0.01089	2	3	AGT,ACE
Pubmed	28577307	Disrupting Interactions Between ?-Catenin and Activating TCFs Reconstitutes Ground State Pluripotency in Mouse Embryonic Stem Cells.	Pubmed	1.53e-05	0.7151	0.0009612	0.01089	2	3	TCF7L2,CTNNB1
Pubmed	20389169	Decreased expression of FGFR1, SOS1, RAF1 genes in cryptorchidism.	Pubmed	1.53e-05	0.7151	0.0009612	0.01089	2	3	RAF1,FGFR1
Pubmed	15097234	Hypertension-related gene polymorphisms in pre-eclampsia, eclampsia and gestational hypertension in Black South African women.	Pubmed	1.53e-05	0.7151	0.0009612	0.01089	2	3	AGT,ACE
Pubmed	18064632	GRP78 and Raf-1 cooperatively confer resistance to endoplasmic reticulum stress-induced apoptosis.	Pubmed	1.53e-05	0.7151	0.0009612	0.01089	2	3	RAF1,PTEN
Pubmed	20027122	Common genetic variations of the renin-angiotensin-aldosterone system and response to acute angiotensin I-converting enzyme inhibition in essential hypertension.	Pubmed	1.53e-05	0.7151	0.0009612	0.01089	2	3	AGT,ACE
Pubmed	23152614	Human immunodeficiency virus type 1 (HIV-1) transactivator of transcription through its intact core and cysteine-rich domains inhibits Wnt/?-catenin signaling in astrocytes: relevance to HIV neuropathogenesis.	Pubmed	1.53e-05	0.7151	0.0009612	0.01089	2	3	TCF7L2,CTNNB1
Pubmed	17378368	Effects of angiotensin II type 1 receptor gene polymorphisms on insulin resistance in a Japanese general population: the Tanno-Sobetsu study.	Pubmed	1.53e-05	0.7151	0.0009612	0.01089	2	3	AGT,ACE
Pubmed	29912292	Oestrogen fuels the growth of endometrial hyperplastic lesions initiated by overactive Wnt/?-catenin signalling.	Pubmed	1.53e-05	0.7151	0.0009612	0.01089	2	3	CTNNB1,PTEN
Pubmed	21112563	Bmi-1 is a crucial regulator of prostate stem cell self-renewal and malignant transformation.	Pubmed	1.53e-05	0.7151	0.0009612	0.01089	2	3	CTNNB1,PTEN
Pubmed	17903694	Renal function dependent association of AGTR1 polymorphism (A1166C) and electrocardiographic left-ventricular hypertrophy.	Pubmed	1.53e-05	0.7151	0.0009612	0.01089	2	3	AGT,ACE
Pubmed	31419437	A small-molecule LF3 abrogates ?-catenin/TCF4-mediated suppression of Na	Pubmed	1.53e-05	0.7151	0.0009612	0.01089	2	3	TCF7L2,CTNNB1
Pubmed	19137020	Canonical WNT signalling determines lineage specificity in Wilms tumour.	Pubmed	1.53e-05	0.7151	0.0009612	0.01089	2	3	WT1,CTNNB1
Pubmed	21628354	The association of hypertension with renin-angiotensin system gene polymorphisms in the Lebanese population.	Pubmed	1.53e-05	0.7151	0.0009612	0.01089	2	3	AGT,ACE
Pubmed	25034524	Oncogenicity of LHX4 in colorectal cancer through Wnt/?-catenin/TCF4 cascade.	Pubmed	1.53e-05	0.7151	0.0009612	0.01089	2	3	TCF7L2,CTNNB1
Pubmed	25009587	Depletion of canonical Wnt signaling components has a neuroprotective effect on midbrain dopaminergic neurons in an MPTP-induced mouse model of Parkinson's disease.	Pubmed	1.53e-05	0.7151	0.0009612	0.01089	2	3	LRP5,CTNNB1
Pubmed	12579405	Renin-angiotensin gene polymorphism in children with uremia and essential hypertension.	Pubmed	1.53e-05	0.7151	0.0009612	0.01089	2	3	AGT,ACE
Pubmed	19761684	Effects of imatinib mesylate on renin-angiotensin system (RAS) activity during the clinical course of chronic myeloid leukaemia.	Pubmed	1.53e-05	0.7151	0.0009612	0.01089	2	3	AGT,ACE
Pubmed	25262176	Gene polymorphisms of adducin GLY460TRP, ACE I/D, AND AGT M235T in pediatric hypertension patients.	Pubmed	1.53e-05	0.7151	0.0009612	0.01089	2	3	AGT,ACE
Pubmed	29033371	A Small Molecule Inhibitor of the ?-Catenin-TCF4 Interaction Suppresses Colorectal Cancer Growth In Vitro and In Vivo.	Pubmed	1.53e-05	0.7151	0.0009612	0.01089	2	3	TCF4,CTNNB1
Pubmed	23030478	The expression and significance of WWOX and ?-catenin in hepatocellular carcinoma.	Pubmed	1.53e-05	0.7151	0.0009612	0.01089	2	3	TCF7L2,CTNNB1
Pubmed	27831681	Primary Familial and Congenital Polycythemia	Pubmed	1.53e-05	0.7151	0.0009612	0.01089	2	3	EPOR,SH2B3
Pubmed	17607356	Wnt/beta-catenin signaling promotes expansion of Isl-1-positive cardiac progenitor cells through regulation of FGF signaling.	Pubmed	1.53e-05	0.7151	0.0009612	0.01089	2	3	TCF7L2,CTNNB1
Pubmed	19463113	[Structure of risk factors, damages of target organs, and metabolic changes in patients with arterial hypertension of various age groups].	Pubmed	1.53e-05	0.7151	0.0009612	0.01089	2	3	AGT,ACE
Pubmed	10825173	Interaction of tropoelastin with the amino-terminal domains of fibrillin-1 and fibrillin-2 suggests a role for the fibrillins in elastic fiber assembly.	Pubmed	1.53e-05	0.7151	0.0009612	0.01089	2	3	FBN1,FBN2
Pubmed	24556061	High concordance of molecular tumor alterations between pre-operative curettage and hysterectomy specimens in patients with endometrial carcinoma.	Pubmed	1.53e-05	0.7151	0.0009612	0.01089	2	3	CTNNB1,PTEN
Pubmed	10898789	Inhibition of Wnt signaling by ICAT, a novel beta-catenin-interacting protein.	Pubmed	1.53e-05	0.7151	0.0009612	0.01089	2	3	TCF7L2,CTNNB1
Pubmed	26902921	?-Catenin Stabilization in Skin Fibroblasts Causes Fibrotic Lesions by Preventing Adipocyte Differentiation of the Reticular Dermis.	Pubmed	1.53e-05	0.7151	0.0009612	0.01089	2	3	PDGFRA,CTNNB1
Pubmed	15337790	Lnk inhibits Tpo-mpl signaling and Tpo-mediated megakaryocytopoiesis.	Pubmed	1.53e-05	0.7151	0.0009612	0.01089	2	3	MPL,SH2B3
Pubmed	26385178	Loss of PTEN causes SHP2 activation, making lung cancer cells unresponsive to IFN-?.	Pubmed	1.53e-05	0.7151	0.0009612	0.01089	2	3	PTPN11,PTEN
Pubmed	26936393	Nephron Progenitor But Not Stromal Progenitor Cells Give Rise to Wilms Tumors in Mouse Models with ?-Catenin Activation or Wt1 Ablation and Igf2 Upregulation.	Pubmed	1.53e-05	0.7151	0.0009612	0.01089	2	3	WT1,CTNNB1
Pubmed	20236250	Beta-catenin regulates melanocyte dendricity through the modulation of PKCzeta and PKCdelta.	Pubmed	1.53e-05	0.7151	0.0009612	0.01089	2	3	PRKCZ,CTNNB1
Pubmed	16105049	Renin-angiotensin polymorphisms and QTc interval prolongation in end-stage renal disease.	Pubmed	1.53e-05	0.7151	0.0009612	0.01089	2	3	AGT,ACE
Pubmed	16311123	Nuclear translocations of beta-catenin and TCF4 in gastric cancers correlate with lymph node metastasis but probably not with CD44 expression.	Pubmed	1.53e-05	0.7151	0.0009612	0.01089	2	3	TCF7L2,CTNNB1
Pubmed	21527747	Hemodynamic activation of beta-catenin and T-cell-specific transcription factor signaling in vascular endothelium regulates fibronectin expression.	Pubmed	1.53e-05	0.7151	0.0009612	0.01089	2	3	CTNNB1,APOE
Pubmed	14749533	Angiotensin converting enzyme I/D, angiotensinogen T174M-M235T and angiotensin II type 1 receptor A1166C gene polymorphisms in Turkish hypertensive patients.	Pubmed	1.53e-05	0.7151	0.0009612	0.01089	2	3	AGT,ACE
Pubmed	11544438	Angiotensin gene polymorphism as a determinant of posttransplantation renal dysfunction and hypertension.	Pubmed	1.53e-05	0.7151	0.0009612	0.01089	2	3	AGT,ACE
Pubmed	17524880	Renin-angiotensin system polymorphisms and hemoglobin level in renal allografts: a comparative study between losartan and enalapril.	Pubmed	1.53e-05	0.7151	0.0009612	0.01089	2	3	AGT,ACE
Pubmed	16291872	Positive inter-regulation between beta-catenin/T cell factor-4 signaling and endothelin-1 signaling potentiates proliferation and survival of prostate cancer cells.	Pubmed	1.53e-05	0.7151	0.0009612	0.01089	2	3	TCF7L2,CTNNB1
Pubmed	14502296	Renin-angiotensin system gene polymorphisms: assessment of the risk of coronary heart disease.	Pubmed	1.53e-05	0.7151	0.0009612	0.01089	2	3	AGT,ACE
Pubmed	17455988	Genetics of ischaemic stroke among persons of non-European descent: a meta-analysis of eight genes involving approximately 32,500 individuals.	Pubmed	1.53e-05	0.7151	0.0009612	0.01089	2	3	APOE,ACE
Pubmed	29984662	Renin-Angiotensin-Aldosterone System Gene Polymorphisms and Type 2 Diabetic Nephropathy in Asian Populations: An Updated Meta-analysis.	Pubmed	1.53e-05	0.7151	0.0009612	0.01089	2	3	AGT,ACE
Pubmed	33863999	MEF2A transcriptionally upregulates the expression of ZEB2 and CTNNB1 in colorectal cancer to promote tumor progression.	Pubmed	1.53e-05	0.7151	0.0009612	0.01089	2	3	CTNNB1,MEF2A
Pubmed	19811349	Genetic variation in the renin-angiotensin system and arterial stiffness. The Rotterdam Study.	Pubmed	1.53e-05	0.7151	0.0009612	0.01089	2	3	AGT,ACE
Pubmed	27068063	Activation of Wnt/?-catenin signaling by hydrogen peroxide transcriptionally inhibits NaV1.5 expression.	Pubmed	1.53e-05	0.7151	0.0009612	0.01089	2	3	TCF4,CTNNB1
Pubmed	16384824	Genetic polymorphisms of the renin-angiotensin system in end-stage renal disease.	Pubmed	1.53e-05	0.7151	0.0009612	0.01089	2	3	AGT,ACE
Pubmed	20525211	Are "functionally related polymorphisms" of renin-angiotensin-aldosterone system gene polymorphisms associated with hypertension?	Pubmed	1.53e-05	0.7151	0.0009612	0.01089	2	3	AGT,ACE
Pubmed	20079187	[Expression of beta-catenin, Glut-1, PTEN proteins in uterine endometrioid adenocarcinoma and its precursor lesions].	Pubmed	1.53e-05	0.7151	0.0009612	0.01089	2	3	CTNNB1,PTEN
Pubmed	16685579	Associations between RAS Gene polymorphisms, environmental factors and hypertension in Mongolian people.	Pubmed	1.53e-05	0.7151	0.0009612	0.01089	2	3	AGT,ACE
Pubmed	19379721	Multi-locus interactions of vascular homeostasis genes in essential hypertension: a gender-based study.	Pubmed	1.53e-05	0.7151	0.0009612	0.01089	2	3	AGT,ACE
Pubmed	10969042	A novel angiotensin-converting enzyme-related carboxypeptidase (ACE2) converts angiotensin I to angiotensin 1-9.	Pubmed	1.53e-05	0.7151	0.0009612	0.01089	2	3	AGT,ACE
Pubmed	21633717	Renin-angiotensin-aldosterone system genes and nonarteritic anterior ischemic optic neuropathy.	Pubmed	1.53e-05	0.7151	0.0009612	0.01089	2	3	AGT,ACE
Pubmed	23314172	Detection of histone modifications at specific gene loci in single cells in histological sections.	Pubmed	1.53e-05	0.7151	0.0009612	0.01089	2	3	MYH11,APOE
Pubmed	28671671	Wnt/?-catenin activation and macrophage induction during liver cancer development following steatosis.	Pubmed	1.53e-05	0.7151	0.0009612	0.01089	2	3	CTNNB1,PTEN
Pubmed	11593098	Angiotensin converting enzyme gene polymorphism predicts blood pressure response to angiotensin II receptor type 1 antagonist treatment in hypertensive patients.	Pubmed	1.53e-05	0.7151	0.0009612	0.01089	2	3	AGT,ACE
Pubmed	19162259	Angiotensin-converting enzyme (ACE), angiotensinogen (AGT), and angiotensin II type 1 receptor (AT1R) gene polymorphisms in generalized aggressive periodontitis.	Pubmed	1.53e-05	0.7151	0.0009612	0.01089	2	3	AGT,ACE
Pubmed	10681592	SHP2 association with VE-cadherin complexes in human endothelial cells is regulated by thrombin.	Pubmed	1.53e-05	0.7151	0.0009612	0.01089	2	3	PTPN11,CTNNB1
Pubmed	16876684	Gene polymorphisms of the renin-angiotensin system and early development of hypertension.	Pubmed	1.53e-05	0.7151	0.0009612	0.01089	2	3	AGT,ACE
Pubmed	22387727	Renin-angiotensin system genes polymorphism in Egyptians with premature coronary artery disease.	Pubmed	1.53e-05	0.7151	0.0009612	0.01089	2	3	AGT,ACE
Pubmed	24530241	Impact of the renin-angiotensin system and inflammatory gene polymorphisms on diastolic heart failure.	Pubmed	1.53e-05	0.7151	0.0009612	0.01089	2	3	AGT,ACE
Pubmed	24241364	The influence of renin-angiotensin system genotypes on the antiproteinuric response to high doses of olmesartan in non-diabetic proteinuric nephropathies.	Pubmed	1.53e-05	0.7151	0.0009612	0.01089	2	3	AGT,ACE
Pubmed	12898858	Genetic polymorphisms of renin-angiotensin system and progression of interstitial nephritis.	Pubmed	1.53e-05	0.7151	0.0009612	0.01089	2	3	AGT,ACE
Pubmed	10076178	Tissue-specific changes of type 1 angiotensin II receptor and angiotensin-converting enzyme mRNA in angiotensinogen gene-knockout mice.	Pubmed	1.53e-05	0.7151	0.0009612	0.01089	2	3	AGT,ACE
Pubmed	20361261	Angiotensin converting enzyme I/D, angiotensinogen M235T and AT1-R A/C1166 gene polymorphisms in patients with acromegaly.	Pubmed	1.53e-05	0.7151	0.0009612	0.01089	2	3	AGT,ACE
Pubmed	19443654	MAD2B, a novel TCF4-binding protein, modulates TCF4-mediated epithelial-mesenchymal transdifferentiation.	Pubmed	1.53e-05	0.7151	0.0009612	0.01089	2	3	TCF7L2,CTNNB1
Pubmed	16465461	Apolipoprotein E, angiotensin-converting enzyme and kallikrein gene polymorphisms and the risk of Alzheimer's disease and vascular dementia.	Pubmed	1.53e-05	0.7151	0.0009612	0.01089	2	3	APOE,ACE
Pubmed	20816596	Renin angiotensin system polymorphisms in patients with metabolic syndrome (MetS).	Pubmed	1.53e-05	0.7151	0.0009612	0.01089	2	3	AGT,ACE
Pubmed	17921131	Genetic polymorphisms contribute to acute kidney injury after coronary artery bypass grafting.	Pubmed	1.53e-05	0.7151	0.0009612	0.01089	2	3	APOE,ACE
Pubmed	27387124	Single-cell Sequencing Reveals Variants in ARID1A, GPRC5A and MLL2 Driving Self-renewal of Human Bladder Cancer Stem Cells.	Pubmed	1.53e-05	0.7151	0.0009612	0.01089	2	3	KMT2D,ARID1A
Pubmed	28039460	Loss of FOXN3 in colon cancer activates beta-catenin/TCF signaling and promotes the growth and migration of cancer cells.	Pubmed	1.53e-05	0.7151	0.0009612	0.01089	2	3	TCF7L2,CTNNB1
Pubmed	16274774	ACE-DD genotype is associated with the occurrence of acute coronary syndrome in postmenopausal women.	Pubmed	1.53e-05	0.7151	0.0009612	0.01089	2	3	AGT,ACE
Pubmed	18335551	Utility of thin-layer preparations in endometrial cytology: immunocytochemical expression of PTEN, beta-catenin and p53 for benign endometrial lesions.	Pubmed	1.53e-05	0.7151	0.0009612	0.01089	2	3	CTNNB1,PTEN
Pubmed	22664868	Endothelial Gab1 deletion accelerates angiotensin II-dependent vascular inflammation and atherosclerosis in apolipoprotein E knockout mice.	Pubmed	1.53e-05	0.7151	0.0009612	0.01089	2	3	AGT,APOE
Pubmed	15223114	The role of angiotensin-converting enzyme and apolipoprotein-E gene polymorphisms on lipid compositions in newborn infants with intrauterine growth restriction.	Pubmed	1.53e-05	0.7151	0.0009612	0.01089	2	3	APOE,ACE
Pubmed	26556555	Polymorphisms of three genes (ACE, AGT and CYP11B2) in the renin-angiotensin-aldosterone system are not associated with blood pressure salt sensitivity: A systematic meta-analysis.	Pubmed	1.53e-05	0.7151	0.0009612	0.01089	2	3	AGT,ACE
Pubmed	17298481	Pharmacogenetic interactions of three candidate gene polymorphisms with ACE-inhibitors or beta-blockers and the risk of atherosclerosis.	Pubmed	1.53e-05	0.7151	0.0009612	0.01089	2	3	AGT,ACE
Pubmed	24157068	Correlation analysis of angiotensin-converting enzyme, angiotensinogen, and endothelial nitric oxide synthase gene polymorphisms and the progression of immunoglobulin A nephropathy/membranous nephropathy.	Pubmed	1.53e-05	0.7151	0.0009612	0.01089	2	3	AGT,ACE
Pubmed	26400647	Wnt signalling tunes neurotransmitter release by directly targeting Synaptotagmin-1.	Pubmed	1.53e-05	0.7151	0.0009612	0.01089	2	3	DVL1,SYT1
Pubmed	18311776	Wilms tumor genetics: mutations in WT1, WTX, and CTNNB1 account for only about one-third of tumors.	Pubmed	1.53e-05	0.7151	0.0009612	0.01089	2	3	WT1,CTNNB1
Pubmed	25001176	SOX10 is a novel oncogene in hepatocellular carcinoma through Wnt/?-catenin/TCF4 cascade.	Pubmed	1.53e-05	0.7151	0.0009612	0.01089	2	3	TCF7L2,CTNNB1
Pubmed	23880184	Role of the angiotensin converting enzyme 1/angiotensin II/angiotensin receptor 1 axis in interstitial collagenase expression in human carotid atheroma.	Pubmed	1.53e-05	0.7151	0.0009612	0.01089	2	3	AGT,ACE
Pubmed	12597535	Gene polymorphisms of the renin-angiotensin-aldosterone system and essential arterial hypertension in childhood.	Pubmed	1.53e-05	0.7151	0.0009612	0.01089	2	3	AGT,ACE
Pubmed	11213892	Renin-angiotensin system gene polymorphisms, blood pressure, dyslipidemia, and diabetes in Hong Kong Chinese: a significant association of tne ACE insertion/deletion polymorphism with type 2 diabetes.	Pubmed	1.53e-05	0.7151	0.0009612	0.01089	2	3	AGT,ACE
Pubmed	12164879	Nephropathy in type 1 diabetes: a manifestation of insulin resistance and multiple genetic susceptibilities? Further evidence from the Pittsburgh Epidemiology of Diabetes Complication Study.	Pubmed	1.53e-05	0.7151	0.0009612	0.01089	2	3	APOE,ACE
Pubmed	19563778	Daxx positively modulates beta-catenin/TCF4-mediated transcriptional potential.	Pubmed	1.53e-05	0.7151	0.0009612	0.01089	2	3	TCF7L2,CTNNB1
Pubmed	19778269	Short communication: RNA interference directed against Axin1 upregulates human immunodeficiency virus type 1 gene expression by activating the Wnt signaling pathway in HeLa-derived J111 cells.	Pubmed	1.53e-05	0.7151	0.0009612	0.01089	2	3	TCF7L2,CTNNB1
Pubmed	19286758	Impact of renin-angiotensin system polymorphisms on renal haemodynamic responsiveness to acute angiotensin-converting enzyme inhibition in type 2 diabetes mellitus.	Pubmed	1.53e-05	0.7151	0.0009612	0.01089	2	3	AGT,ACE
Pubmed	33371788	T Cell Factor 4 Is Involved in Papillary Thyroid Carcinoma via Regulating Long Non-Coding RNA HCP5.	Pubmed	1.53e-05	0.7151	0.0009612	0.01089	2	3	TCF4,TCF7L2
Pubmed	19014923	Survival in type 2 diabetic patients in dialysis and the number of risk alleles in polymorphisms of the renin-angiotensin system genes.	Pubmed	1.53e-05	0.7151	0.0009612	0.01089	2	3	AGT,ACE
Pubmed	32572909	LncRNA UCA1 inhibits proliferation and promotes apoptosis of cervical cancer cells by regulating ?-catenin/TCF-4.	Pubmed	1.53e-05	0.7151	0.0009612	0.01089	2	3	TCF4,TCF7L2
Pubmed	25961019	High order gene-gene interactions in eight single nucleotide polymorphisms of renin-angiotensin system genes for hypertension association study.	Pubmed	1.53e-05	0.7151	0.0009612	0.01089	2	3	AGT,ACE
Pubmed	22231735	Sox4 functions as a positive regulator of ?-catenin signaling through upregulation of TCF4 during morular differentiation of endometrial carcinomas.	Pubmed	1.53e-05	0.7151	0.0009612	0.01089	2	3	TCF7L2,CTNNB1
Pubmed	29739711	SOX30 Inhibits Tumor Metastasis through Attenuating Wnt-Signaling via Transcriptional and Posttranslational Regulation of ?-Catenin in Lung Cancer.	Pubmed	1.53e-05	0.7151	0.0009612	0.01089	2	3	TCF4,CTNNB1
Pubmed	11882570	Renin-angiotensin system genetic polymorphisms and cerebral white matter lesions in essential hypertension.	Pubmed	1.53e-05	0.7151	0.0009612	0.01089	2	3	AGT,ACE
Pubmed	23615648	Association between polymorphisms in renin-angiotensin system genes and primary ovarian insufficiency in Korean women.	Pubmed	1.53e-05	0.7151	0.0009612	0.01089	2	3	AGT,ACE
Pubmed	22160878	Tcf7l2 is tightly controlled during myelin formation.	Pubmed	1.53e-05	0.7151	0.0009612	0.01089	2	3	TCF7L2,CTNNB1
Pubmed	18563171	Genetic variation in the renin-angiotensin system modifies the beneficial effects of ACE inhibitors on the risk of diabetes mellitus among hypertensives.	Pubmed	1.53e-05	0.7151	0.0009612	0.01089	2	3	AGT,ACE
Pubmed	19673938	Genetic models provide unique insight into angiotensin and bradykinin peptides in the extravascular compartment of the heart in vivo.	Pubmed	1.53e-05	0.7151	0.0009612	0.01089	2	3	AGT,ACE
Pubmed	19237610	Dysregulation of WNT/CTNNB1 and PI3K/AKT signaling in testicular stromal cells causes granulosa cell tumor of the testis.	Pubmed	1.53e-05	0.7151	0.0009612	0.01089	2	3	CTNNB1,PTEN
Pubmed	21310211	Adaptor protein Lnk binds to PDGF receptor and inhibits PDGF-dependent signaling.	Pubmed	1.53e-05	0.7151	0.0009612	0.01089	2	3	SH2B3,PDGFRA
Pubmed	17921431	Association between functional polymorphisms of renin-angiotensin system, left ventricular mass, and geometry over 4 years in a healthy Chinese population aged 60 years and older.	Pubmed	1.53e-05	0.7151	0.0009612	0.01089	2	3	AGT,ACE
Pubmed	14610337	Effects of the genetic polymorphisms of the renin-angiotensin system on focal segmental glomerulosclerosis.	Pubmed	1.53e-05	0.7151	0.0009612	0.01089	2	3	AGT,ACE
Pubmed	20855508	Fibrillin-1 and -2 differentially modulate endogenous TGF-? and BMP bioavailability during bone formation.	Pubmed	1.53e-05	0.7151	0.0009612	0.01089	2	3	FBN1,FBN2
Pubmed	34680153	The Role of Indoleamine 2,3-Dioxygenase in Renal Tubular Epithelial Cells Senescence under Anoxia or Reoxygenation.	Pubmed	1.53e-05	0.7151	0.0009612	0.01089	2	3	EIF2AK4,IL6
Pubmed	28921929	Tumor-suppressive miR-145 co-repressed by TCF4-?-catenin and PRC2 complexes forms double-negative regulation loops with its negative regulators in colorectal cancer.	Pubmed	1.53e-05	0.7151	0.0009612	0.01089	2	3	TCF7L2,CTNNB1
Pubmed	29602775	Canonical Wnt Signaling in CD11c	Pubmed	1.53e-05	0.7151	0.0009612	0.01089	2	3	LRP5,CTNNB1
Pubmed	15017542	Genetic polymorphisms of angiotensin system genes in congenital diaphragmatic hernia associated with persistent pulmonary hypertension.	Pubmed	1.53e-05	0.7151	0.0009612	0.01089	2	3	AGT,ACE
Pubmed	14569094	Genetic variation in the Renin-Angiotensin system and progression of diabetic nephropathy.	Pubmed	1.53e-05	0.7151	0.0009612	0.01089	2	3	AGT,ACE
Pubmed	24876153	Protein tyrosine phosphatase receptor U (PTPRU) is required for glioma growth and motility.	Pubmed	1.53e-05	0.7151	0.0009612	0.01089	2	3	TCF4,CTNNB1
Pubmed	29242170	A shift in the IL-6/STAT3 signalling pathway imbalance towards the SHP2 pathway in severe asthma results in reduced proliferation process.	Pubmed	1.53e-05	0.7151	0.0009612	0.01089	2	3	PTPN11,IL6
Pubmed	14643573	Impact of renin-angiotensin-aldosterone system gene variants on the severity of hypertension in patients with newly diagnosed hypertension.	Pubmed	1.53e-05	0.7151	0.0009612	0.01089	2	3	AGT,ACE
Pubmed	19021695	Renin-angiotensin system gene polymorphisms and diastolic heart failure.	Pubmed	1.53e-05	0.7151	0.0009612	0.01089	2	3	AGT,ACE
Pubmed	23550155	c-Myc phosphorylation by PKC? represses prostate tumorigenesis.	Pubmed	1.53e-05	0.7151	0.0009612	0.01089	2	3	PRKCZ,PTEN
Pubmed	25863010	Association of LRP5, TCF7L2, and GCG variants and type 2 diabetes mellitus as well as fasting plasma glucose and lipid metabolism indexes.	Pubmed	1.53e-05	0.7151	0.0009612	0.01089	2	3	TCF7L2,LRP5
Pubmed	11940574	Activation of AXIN2 expression by beta-catenin-T cell factor. A feedback repressor pathway regulating Wnt signaling.	Pubmed	1.53e-05	0.7151	0.0009612	0.01089	2	3	TCF7L2,CTNNB1
Pubmed	29134654	PTEN loss and activation of K-RAS and ?-catenin cooperate to accelerate prostate tumourigenesis.	Pubmed	1.53e-05	0.7151	0.0009612	0.01089	2	3	CTNNB1,PTEN
Pubmed	27329205	Association of serum levels of AngII, KLK1, and ACE/KLK1 polymorphisms with acute myocardial infarction induced by coronary artery stenosis.	Pubmed	1.53e-05	0.7151	0.0009612	0.01089	2	3	AGT,ACE
Pubmed	18758497	Polymorphisms of EDNRB, ATG, and ACE genes in salt-sensitive hypertension.	Pubmed	1.53e-05	0.7151	0.0009612	0.01089	2	3	AGT,ACE
Pubmed	8639815	Tyrosine 425 within the activated erythropoietin receptor binds Syp, reduces the erythropoietin required for Syp tyrosine phosphorylation, and promotes mitogenesis.	Pubmed	1.53e-05	0.7151	0.0009612	0.01089	2	3	EPOR,PTPN11
Pubmed	18687666	Synergistic effects of Pten loss and WNT/CTNNB1 signaling pathway activation in ovarian granulosa cell tumor development and progression.	Pubmed	1.53e-05	0.7151	0.0009612	0.01089	2	3	CTNNB1,PTEN
Pubmed	32544095	Histone methyltransferase MLL4 controls myofiber identity and muscle performance through MEF2 interaction.	Pubmed	1.53e-05	0.7151	0.0009612	0.01089	2	3	KMT2D,MEF2A
Pubmed	18830250	Association between renin-angiotensin system gene polymorphism and essential hypertension: a community-based study.	Pubmed	1.53e-05	0.7151	0.0009612	0.01089	2	3	AGT,ACE
Pubmed	18048388	Downregulation of Dkk3 activates beta-catenin/TCF-4 signaling in lung cancer.	Pubmed	1.53e-05	0.7151	0.0009612	0.01089	2	3	TCF7L2,CTNNB1
Pubmed	22022540	Human FasL gene is a target of ?-catenin/T-cell factor pathway and complex FasL haplotypes alter promoter functions.	Pubmed	1.53e-05	0.7151	0.0009612	0.01089	2	3	TCF7L2,CTNNB1
Pubmed	16521052	Renin-angiotensin system gene polymorphisms: association with susceptibility to Henoch-Schonlein purpura and renal involvement.	Pubmed	1.53e-05	0.7151	0.0009612	0.01089	2	3	AGT,ACE
Pubmed	32341451	R-spondin2 signaling is required for oocyte-driven intercellular communication and follicular growth.	Pubmed	1.53e-05	0.7151	0.0009612	0.01089	2	3	WT1,CTNNB1
Pubmed	25055800	Signaling pathway genes for blood pressure, folate and cholesterol levels among hypertensives: an epistasis analysis.	Pubmed	1.53e-05	0.7151	0.0009612	0.01089	2	3	APOE,ACE
Pubmed	17921816	The M235T polymorphism in the angiotensinogen gene is associated with the risk of malignant hypertension in white patients.	Pubmed	1.53e-05	0.7151	0.0009612	0.01089	2	3	AGT,ACE
Pubmed	18239157	Angiotensin II type 1 receptor 1166C polymorphism is associated with abdominal aortic aneurysm in three independent cohorts.	Pubmed	1.53e-05	0.7151	0.0009612	0.01089	2	3	AGT,ACE
Pubmed	12454231	Polymorphism of renin-angiotensin system genes in dialysis patients--association with cerebrovascular disease.	Pubmed	1.53e-05	0.7151	0.0009612	0.01089	2	3	AGT,ACE
Pubmed	24479820	Genetic deletion or TWEAK blocking antibody administration reduce atherosclerosis and enhance plaque stability in mice.	Pubmed	1.53e-05	0.7151	0.0009612	0.01089	2	3	TNFSF12,APOE
Pubmed	12513040	Genetic variation in the renin-angiotensin system and abdominal adiposity in men: the Olivetti Prospective Heart Study.	Pubmed	1.53e-05	0.7151	0.0009612	0.01089	2	3	AGT,ACE
Pubmed	12611423	Renin-angiotensin-aldosterone system loci and multilocus interactions in young-onset essential hypertension.	Pubmed	1.53e-05	0.7151	0.0009612	0.01089	2	3	AGT,ACE
Pubmed	21845926	Inflammatory gene variants in the Tsimane, an indigenous Bolivian population with a high infectious load.	Pubmed	1.53e-05	0.7151	0.0009612	0.01089	2	3	APOE,IL6
Pubmed	18347071	Nuclear Dvl, c-Jun, beta-catenin, and TCF form a complex leading to stabilization of beta-catenin-TCF interaction.	Pubmed	1.53e-05	0.7151	0.0009612	0.01089	2	3	TCF7L2,DVL1
Pubmed	26644453	Sympathetic stimulation facilitates thrombopoiesis by promoting megakaryocyte adhesion, migration, and proplatelet formation.	Pubmed	1.53e-05	0.7151	0.0009612	0.01089	2	3	MPL,APOE
Pubmed	16569639	Physiological and functional interactions between Tcf4 and Daxx in colon cancer cells.	Pubmed	1.53e-05	0.7151	0.0009612	0.01089	2	3	TCF7L2,CTNNB1
Pubmed	18239384	Renin-angiotensin system gene polymorphisms and atrial fibrillation: a regression approach for the detection of gene-gene interactions in a large hospitalized population.	Pubmed	1.53e-05	0.7151	0.0009612	0.01089	2	3	AGT,ACE
Pubmed	30762279	Prevalence of pathogenic and likely pathogenic variants in the RASopathy genes in patients who have had panel testing for cardiomyopathy.	Pubmed	1.53e-05	0.7151	0.0009612	0.01089	2	3	RAF1,PTPN11
Pubmed	19816403	The kinase TNIK is an essential activator of Wnt target genes.	Pubmed	1.53e-05	0.7151	0.0009612	0.01089	2	3	TCF7L2,CTNNB1
Pubmed	19782519	Multilocus analysis in candidate genes ACE, AGT, and AGTR1 and predisposition to peripheral arterial disease: role of ACE D/-240T haplotype.	Pubmed	1.53e-05	0.7151	0.0009612	0.01089	2	3	AGT,ACE
Pubmed	19503013	No evidence for association between the renin-angiotensin-aldosterone system and otosclerosis in a large Belgian-Dutch population.	Pubmed	1.53e-05	0.7151	0.0009612	0.01089	2	3	AGT,ACE
Pubmed	15353577	No association between renin-angiotensin system gene polymorphisms and early and long-term allograft dysfunction in kidney transplant recipients.	Pubmed	1.53e-05	0.7151	0.0009612	0.01089	2	3	AGT,ACE
Pubmed	16061119	Genotypic interactions of renin-angiotensin system genes in myocardial infarction.	Pubmed	1.53e-05	0.7151	0.0009612	0.01089	2	3	AGT,ACE
Pubmed	11577832	Angiotensin-related genes involved in essential hypertension: allelic distribution in an Italian population sample.	Pubmed	1.53e-05	0.7151	0.0009612	0.01089	2	3	AGT,ACE
Pubmed	12865608	Middle cerebral artery stenosis in type II diabetic Chinese patients is associated with conventional risk factors but not with polymorphisms of the renin-angiotensin system genes.	Pubmed	1.53e-05	0.7151	0.0009612	0.01089	2	3	AGT,ACE
Pubmed	22093990	[STAT5 phosphorylation levels of erythropoietin and thrombopoietin receptors in CD34(+)CD59(-) and CD34(+)CD59(+) bone marrow cells of patients with paroxysmal nocturnal hemoglobinuria].	Pubmed	1.53e-05	0.7151	0.0009612	0.01089	2	3	MPL,EPOR
Pubmed	31048445	Genetic associations between genes in the renin-angiotensin-aldosterone system and renal disease: a systematic review and meta-analysis.	Pubmed	1.53e-05	0.7151	0.0009612	0.01089	2	3	AGT,ACE
Pubmed	33230614	Three polymorphisms of renin-angiotensin system and preeclampsia risk.	Pubmed	1.53e-05	0.7151	0.0009612	0.01089	2	3	AGT,ACE
Pubmed	20956560	Nek10 mediates G2/M cell cycle arrest and MEK autoactivation in response to UV irradiation.	Pubmed	1.53e-05	0.7151	0.0009612	0.01089	2	3	RAF1,NEK10
Pubmed	19124064	The Bcl-w promoter is activated by beta-catenin/TCF4 in human colorectal carcinoma cells.	Pubmed	1.53e-05	0.7151	0.0009612	0.01089	2	3	TCF7L2,CTNNB1
Pubmed	11359065	Population genetic analysis of the genes APOE, APOB(3'VNTR) and ACE in some black and Amerindian communities from Colombia.	Pubmed	1.53e-05	0.7151	0.0009612	0.01089	2	3	APOE,ACE
Pubmed	15806138	Upregulation of TCF4 expression as a transcriptional target of beta-catenin/p300 complexes during trans-differentiation of endometrial carcinoma cells.	Pubmed	1.53e-05	0.7151	0.0009612	0.01089	2	3	TCF7L2,CTNNB1
Pubmed	19681973	Impact of genetic polymorphisms of the renin-angiotensin system and of non-genetic factors on kidney transplant function--a single-center experience.	Pubmed	1.53e-05	0.7151	0.0009612	0.01089	2	3	AGT,ACE
Pubmed	19752885	Demonstrating the pharmacogenetic effects of angiotensin-converting enzyme inhibitors on long-term prognosis of diastolic heart failure.	Pubmed	1.53e-05	0.7151	0.0009612	0.01089	2	3	AGT,ACE
Pubmed	32529635	Pten deletion in Dmp1-expressing cells does not rescue the osteopenic effects of Wnt/?-catenin suppression.	Pubmed	1.53e-05	0.7151	0.0009612	0.01089	2	3	CTNNB1,PTEN
Pubmed	9876285	Transgenic animal models for the functional analysis of vasoactive peptides.	Pubmed	1.53e-05	0.7151	0.0009612	0.01089	2	3	AGT,ACE
Pubmed	21715615	PDGFR? expression distinguishes GFAP-expressing neural stem cells from PDGF-responsive neural precursors in the adult periventricular area.	Pubmed	1.53e-05	0.7151	0.0009612	0.01089	2	3	PDGFRA,CTNNB1
Pubmed	11531970	Both alleles of the M235T polymorphism of the angiotensinogen gene can be a risk factor for myocardial infarction.	Pubmed	1.53e-05	0.7151	0.0009612	0.01089	2	3	AGT,ACE
Pubmed	18496132	Angiotensinogen and ACE gene polymorphisms and risk of atrial fibrillation in the general population.	Pubmed	1.53e-05	0.7151	0.0009612	0.01089	2	3	AGT,ACE
Pubmed	23537804	CD14 directs adventitial macrophage precursor recruitment: role in early abdominal aortic aneurysm formation.	Pubmed	1.53e-05	0.7151	0.0009612	0.01089	2	3	APOE,IL6
Pubmed	11707217	[Renin-angiotensin system genetic polymorphisms and essential hypertension in the Spanish population].	Pubmed	1.53e-05	0.7151	0.0009612	0.01089	2	3	AGT,ACE
Pubmed	14759632	Angiotensin-converting enzyme and alpha-2-macroglobulin gene polymorphisms are not associated with Alzheimer's disease in Colombian patients.	Pubmed	1.53e-05	0.7151	0.0009612	0.01089	2	3	APOE,ACE
Pubmed	15108186	Angiotensin-related genes in patients with panic disorder.	Pubmed	1.53e-05	0.7151	0.0009612	0.01089	2	3	AGT,ACE
Pubmed	18364271	Angiotensinogen and angiotensin II type 1 receptor gene polymorphisms and changes in repolarization parameters in elderly Chinese: a 4-year follow-up study.	Pubmed	1.53e-05	0.7151	0.0009612	0.01089	2	3	AGT,ACE
Pubmed	17914507	Renin-angiotensin system polymorphisms and renal graft function in renal transplant recipients.	Pubmed	1.53e-05	0.7151	0.0009612	0.01089	2	3	AGT,ACE
Pubmed	20824505	Renin-angiotensin system associated with risk of upper GI mucosal injury induced by low dose aspirin: renin angiotensin system genes' polymorphism.	Pubmed	1.53e-05	0.7151	0.0009612	0.01089	2	3	AGT,ACE
Pubmed	17475670	HNF-1alpha plays an important role in IL-6-induced expression of the human angiotensinogen gene.	Pubmed	1.53e-05	0.7151	0.0009612	0.01089	2	3	AGT,IL6
Pubmed	31288376	?-Catenin/TCF4 Complex-Mediated Induction of the	Pubmed	1.53e-05	0.7151	0.0009612	0.01089	2	3	TCF4,CTNNB1
Pubmed	14997233	Renin-angiotensin system and associated gene polymorphisms in myocardial infarction in young South African Indians.	Pubmed	1.53e-05	0.7151	0.0009612	0.01089	2	3	AGT,ACE
Pubmed	24982424	CREPT/RPRD1B, a recently identified novel protein highly expressed in tumors, enhances the ?-catenin·TCF4 transcriptional activity in response to Wnt signaling.	Pubmed	1.53e-05	0.7151	0.0009612	0.01089	2	3	TCF4,TCF7L2
Pubmed	22807038	PTEN-mediated Akt/?-catenin/Foxo1 signaling regulates innate immune responses in mouse liver ischemia/reperfusion injury.	Pubmed	1.53e-05	0.7151	0.0009612	0.01089	2	3	CTNNB1,PTEN
Pubmed	18205097	Impact of renin-angiotensin-aldosterone system genes on the treatment response of patients with hypertension and metabolic syndrome.	Pubmed	1.53e-05	0.7151	0.0009612	0.01089	2	3	AGT,ACE
Pubmed	21292023	The ?-catenin/Tcf4/survivin signaling maintains a less differentiated phenotype and high proliferative capacity of human corneal epithelial progenitor cells.	Pubmed	1.53e-05	0.7151	0.0009612	0.01089	2	3	TCF7L2,CTNNB1
Pubmed	21438754	Gene variation in resistant hypertension: multilocus analysis of the angiotensin 1-converting enzyme, angiotensinogen, and endothelial nitric oxide synthase genes.	Pubmed	1.53e-05	0.7151	0.0009612	0.01089	2	3	AGT,ACE
Pubmed	27278879	Exosome-derived microRNAs contribute to prostate cancer chemoresistance.	Pubmed	1.53e-05	0.7151	0.0009612	0.01089	2	3	TCF7L2,PTEN
Pubmed	20388089	BELFAST centenarians: a case of optimised cardiovascular risk?	Pubmed	1.53e-05	0.7151	0.0009612	0.01089	2	3	APOE,ACE
Pubmed	9697701	Depletion of epithelial stem-cell compartments in the small intestine of mice lacking Tcf-4.	Pubmed	1.53e-05	0.7151	0.0009612	0.01089	2	3	TCF4,TCF7L2
Pubmed	31589598	The developmental Wnt signaling pathway effector ?-catenin/TCF mediates hepatic functions of the sex hormone estradiol in regulating lipid metabolism.	Pubmed	1.53e-05	0.7151	0.0009612	0.01089	2	3	TCF7L2,CTNNB1
Pubmed	17666408	MYH11 mutations result in a distinct vascular pathology driven by insulin-like growth factor 1 and angiotensin II.	Pubmed	1.53e-05	0.7151	0.0009612	0.01089	2	3	MYH11,AGT
Pubmed	23437103	ABCD2 is a direct target of ?-catenin and TCF-4: implications for X-linked adrenoleukodystrophy therapy.	Pubmed	1.53e-05	0.7151	0.0009612	0.01089	2	3	TCF7L2,CTNNB1
Human Phenotype	HP:0030791	Abnormal jaw morphology		4.282e-05	0.1648	0.0009638	0.008514	33	1085	RAD51C,RAF1,CACNA1C,HSPG2,MYH11,PTPN11,KMT2D,FBN1,MRAS,FBN2,POLR1A,SLC12A2,PDGFRA,ARVCF,CWC27,TRAIP,ALG9,UBE3B,DVL1,WT1,PEX1,LRP5,FGFR1,IFT80,RERE,SMOC1,PTEN,ANAPC7,JMJD1C,ALG12,KDM4B,RAI1,FOXC1
MicroRNA	hsa-miR-191*:mirSVR_lowEffct	hsa-miR-191*:mirSVR_nonconserved_lowEffect-0.1-0.5	MicroRNA.org	0.0001154	0.8453	0.0009638	0.009133	6	566	RAD51C,CACNA1C,TCF7L2,AGT,ALDH18A1,SYT1
Mouse Phenotype	MP:0004703	abnormal vertebral column morphology		1.961e-05	0.06485	0.0009679	0.008403	15	750	ADK,CACNA1C,HSPG2,TCF7L2,FBN1,FBN2,PDGFRA,LRP5,FGFR1,SIK3,APOE,JMJD1C,SLC39A13,RAI1,FOXC1
MicroRNA	hsa-miR-6508-3p		MirDB	0.0001161	0.8504	0.0009686	0.009178	4	185	MLX,GUCY1A1,MRPS16,TRIP12
Human Phenotype	HP:0410042	Abnormal liver morphology		4.339e-05	0.167	0.000971	0.008577	30	936	MPL,ADK,RNASEH2B,MST1,RAF1,HSPG2,TCF4,PTPN11,FBN1,MRAS,SRD5A3,PDGFRA,TNFSF12,ALG9,WT1,PEX1,TCIRG1,LRP5,MRPS16,PRKCZ,IFT80,RERE,CTNNB1,APOE,PTEN,PRDM16,ALG12,CASZ1,IL6,BICC1
MicroRNA	hsa-miR-938:mirSVR_lowEffct	hsa-miR-938:mirSVR_nonconserved_lowEffect-0.1-0.5	MicroRNA.org	0.0001175	0.8604	0.0009755	0.009243	7	820	CACNA1C,TCF4,MYH11,FBN1,TRAIP,EIF2AK4,RERE
MicroRNA	hsa-miR-4725-3p		MirDB	0.0001175	0.8604	0.0009755	0.009243	7	820	BCAS3,ALDH18A1,FGFR1,SIK3,TBR1,PRDM16,SLC39A13
MicroRNA	mmu-miR-23b-3p		MirDB	0.0001175	0.8604	0.0009755	0.009243	7	820	FBN2,LRP5,TBR1,PTEN,MEF2A,JMJD1C,SLC39A13
MicroRNA	mmu-miR-23a-3p		MirDB	0.0001175	0.8604	0.0009755	0.009243	7	820	FBN2,LRP5,TBR1,PTEN,MEF2A,JMJD1C,SLC39A13
MicroRNA	hsa-miR-3126-5p:mirSVR_highEffct	hsa-miR-3126-5p:mirSVR_nonconserved_highEffect-0.5	MicroRNA.org	0.0001177	0.8616	0.0009758	0.009246	6	568	RAF1,HTRA1,DOCK8,FGFR1,LTBP2,CASZ1
Mouse Phenotype	MP:0011108	embryonic lethality during organogenesis, incomplete penetrance		2.016e-05	0.06668	0.0009806	0.008513	9	265	RAF1,HSPG2,FBN1,PDGFRA,WT1,FGFR1,PTEN,PRDM6,TBX2
Mouse Phenotype	MP:0004196	abnormal prenatal growth/weight/body size		2.048e-05	0.06774	0.0009817	0.008523	21	1374	RAD51C,RNASEH2B,RAF1,HSPG2,PTPN11,SRD5A3,PDGFRA,ADAMTS9,CWC27,BCAS3,TRAIP,UBE3B,WT1,FGFR1,CTNNB1,SMOC1,PTEN,ARID1A,ACE,TRIP12,FOXC1
MicroRNA	mmu-miR-6417		MirDB	0.0001188	0.8699	0.0009838	0.009322	6	569	FBN2,FGFR1,IFT80,SIK3,TRIP12,PRDM6
MicroRNA	hsa-miR-421:PITA	hsa-miR-421:PITA_TOP	PITA	0.0001189	0.8706	0.0009838	0.009322	5	355	CACNA1C,SH2B3,PDGFRA,BCAS3,MEF2A
MicroRNA	hsa-let-7d:mirSVR_lowEffct	hsa-let-7d:mirSVR_conserved_lowEffect-0.1-0.5	MicroRNA.org	0.0001194	0.8744	0.0009869	0.009352	10	1761	MYH11,WIPF1,BCAS3,EIF2AK4,ACE,TRIP12,ANAPC7,CASZ1,IL6,SLC39A13
MicroRNA	hsa-miR-155*:mirSVR_lowEffct	hsa-miR-155*:mirSVR_nonconserved_lowEffect-0.1-0.5	MicroRNA.org	0.0001202	0.8801	0.0009905	0.009386	9	1423	RAD51C,MYH11,SLC12A2,PDGFRA,CWC27,ALDH18A1,SYT1,CTNNB1,PRDM16
MicroRNA	hsa-miR-5047		MirDB	0.0001205	0.8821	0.0009905	0.009386	5	356	TCF4,KMT2D,MAPKBP1,ARID1A,ZFPM2
MicroRNA	mmu-miR-16-1-3p		MirDB	0.0001205	0.8821	0.0009905	0.009386	5	356	FBN2,SLC12A2,PDGFRA,PTEN,MEF2A
MicroRNA	hsa-miR-665:TargetScan	hsa-miR-665	TargetScan	0.0001205	0.8821	0.0009905	0.009386	5	356	EPOR,MYH11,ALG9,FGFR1,MEF2A
MicroRNA	hsa-miR-218-2*:mirSVR_lowEffct	hsa-miR-218-2*:mirSVR_nonconserved_lowEffect-0.1-0.5	MicroRNA.org	0.0001205	0.8825	0.0009905	0.009386	10	1763	RAF1,PTPN11,FBN1,SLC12A2,ADAMTS9,CWC27,UBE3B,AGT,MRPS16,LTBP2
MicroRNA	hsa-miR-34a:mirSVR_highEffct	hsa-miR-34a:mirSVR_conserved_highEffect-0.5	MicroRNA.org	0.0001211	0.8865	0.0009938	0.009418	7	824	ADK,HSPG2,PTPN11,PDGFRA,DOCK8,SYT1,JMJD1C
MicroRNA	hsa-miR-198:mirSVR_highEffct	hsa-miR-198:mirSVR_nonconserved_highEffect-0.5	MicroRNA.org	0.000122	0.8931	0.001	0.009476	7	825	FBN1,SH2B3,PDGFRA,ADAMTS9,NEK10,EIF2AK4,PTEN
MicroRNA	hsa-miR-548q:mirSVR_lowEffct	hsa-miR-548q:mirSVR_nonconserved_lowEffect-0.1-0.5	MicroRNA.org	0.0001221	0.8941	0.001	0.009476	9	1426	MST1,TCF4,MYH11,LTBP2,SMOC1,JMJD1C,PRDM6,SLC39A13,FOXC1
MicroRNA	hsa-miR-33b*:mirSVR_highEffct	hsa-miR-33b*:mirSVR_nonconserved_highEffect-0.5	MicroRNA.org	0.0001222	0.895	0.001	0.009476	6	572	HTRA1,WIPF1,UBE3B,WT1,SYT1,FGFR1
MicroRNA	hsa-miR-4795-3p		MirDB	0.0001228	0.8988	0.001003	0.009506	9	1427	EPOR,FBN1,FBN2,SRD5A3,MLX,PDGFRA,GUCY1A1,ARID1A,GMPPB
MicroRNA	AAGGGAT,MIR-188:MSigDB	AAGGGAT,MIR-188:MSigDB	MSigDB	0.000123	0.9004	0.001004	0.009512	3	71	SLC12A2,PTEN,TRIP12
MicroRNA	hsa-miR-6839-5p		MirDB	0.0001237	0.9054	0.001008	0.009554	5	358	RAD51C,TCF4,WIPF1,ARID1A,TRIP12
MicroRNA	hsa-miR-543:PITA	hsa-miR-543:PITA_TOP	PITA	0.0001246	0.9121	0.001015	0.009614	6	574	TCF4,FBN2,ALG9,EIF2AK4,CTNNB1,PTEN
MicroRNA	mmu-miR-132-3p		MirDB	0.0001253	0.9173	0.001015	0.00962	5	359	CACNA1C,WT1,PTEN,MEF2A,PRDM6
MicroRNA	hsa-miR-1301-3p		MirDB	0.0001253	0.9173	0.001015	0.00962	5	359	TCF4,KMT2D,MAPKBP1,ARID1A,ZFPM2
MicroRNA	hsa-miR-10526-3p		MirDB	0.0001253	0.9173	0.001015	0.00962	5	359	KMT2D,TCF7L2,BCAS3,RERE,ARID1A
MicroRNA	hsa-miR-597:mirSVR_lowEffct	hsa-miR-597:mirSVR_nonconserved_lowEffect-0.1-0.5	MicroRNA.org	0.0001254	0.9179	0.001015	0.00962	9	1431	RNASEH2B,FBN2,WIPF1,SH2B3,BCAS3,SYT1,PLCB3,PRKCZ,RERE
MicroRNA	hsa-miR-338-3p:mirSVR_highEffct	hsa-miR-338-3p:mirSVR_conserved_highEffect-0.5	MicroRNA.org	0.0001257	0.9201	0.001015	0.00962	7	829	RAD51C,CACNA1C,MYH11,WIPF1,WT1,RERE,PTEN
MicroRNA	hsa-miR-148b-3p:TargetScan	hsa-miR-148b-3p	TargetScan	0.0001258	0.9208	0.001015	0.00962	6	575	FBN1,MRAS,PTEN,JMJD1C,CASZ1,BICC1
MicroRNA	hsa-miR-148a-3p:TargetScan	hsa-miR-148a-3p	TargetScan	0.0001258	0.9208	0.001015	0.00962	6	575	FBN1,MRAS,PTEN,JMJD1C,CASZ1,BICC1
MicroRNA	hsa-miR-152-3p:TargetScan	hsa-miR-152-3p	TargetScan	0.0001258	0.9208	0.001015	0.00962	6	575	FBN1,MRAS,PTEN,JMJD1C,CASZ1,BICC1
GO: Biological Process	GO:0040011	locomotion		5.737e-05	0.2327	0.001021	0.009068	19	1861	MST1,RAF1,FBN2,SLC12A2,PDGFRA,ADAMTS9,DOCK8,BCAS3,AGT,DVL1,WT1,FGFR1,PRKCZ,TBR1,APOE,PTEN,ACE,IL6,FOXC1
MicroRNA	hsa-miR-6134:Functional MTI (Weak)	Functional MTI (Weak)	miRTarbase	0.0001269	0.9292	0.001023	0.00969	5	360	MPL,KMT2D,MRPS16,FGFR1,ARID1A
MicroRNA	hsa-miR-298		MirDB	0.0001269	0.9295	0.001023	0.00969	6	576	RNASEH2B,PTPN11,ALG9,ANAPC7,MEF2A,FOXC1
MicroRNA	hsa-miR-770-5p:mirSVR_lowEffct	hsa-miR-770-5p:mirSVR_nonconserved_lowEffect-0.1-0.5	MicroRNA.org	0.0001273	0.9324	0.001025	0.009709	9	1434	FBN1,WIPF1,TNFSF12,ALG9,FGFR1,EIF2AK4,PRKCZ,CTNNB1,RAI1
Human Phenotype	HP:0000717	Autism		4.617e-05	0.1777	0.001027	0.009074	13	227	CACNA1C,HSPG2,ARVCF,FGFR1,PRKCZ,RERE,TBR1,PTEN,PRDM16,JMJD1C,CASZ1,TUBG1,RAI1
MicroRNA	hsa-miR-617:mirSVR_lowEffct	hsa-miR-617:mirSVR_nonconserved_lowEffect-0.1-0.5	MicroRNA.org	0.000128	0.9372	0.001028	0.009738	9	1435	RAD51C,CACNA1C,TCF7L2,FBN2,DOCK8,ALG9,CTNNB1,MEF2A,TBX2
MicroRNA	hsa-miR-541*:mirSVR_highEffct	hsa-miR-541*:mirSVR_nonconserved_highEffect-0.5	MicroRNA.org	0.000128	0.9372	0.001028	0.009738	9	1435	MYH11,HTRA1,FBN2,PDGFRA,ADAMTS9,NEK10,EIF2AK4,MEF2A,FOXC1
MicroRNA	hsa-miR-3689d		MirDB	0.0001286	0.9413	0.00103	0.009758	5	361	MPL,KMT2D,ADAMTS9,ALG9,SLC39A13
MicroRNA	hsa-miR-4260:mirSVR_lowEffct	hsa-miR-4260:mirSVR_nonconserved_lowEffect-0.1-0.5	MicroRNA.org	0.0001287	0.9421	0.00103	0.009758	9	1436	HSPG2,KMT2D,WIPF1,BCAS3,ALG9,FGFR1,SMOC1,ARID1A,ANAPC7
MicroRNA	hsa-miR-219-2-3p:PITA	hsa-miR-219-2-3p:PITA_TOP	PITA	0.0001287	0.9422	0.00103	0.009758	4	190	TCF4,SLC12A2,SYT1,PTEN
Domain	PF00683	TB	Pfam	2.518e-06	0.00173	0.001032	0.007335	3	7	FBN1,FBN2,LTBP2
Domain	3.90.290.10	-	Gene3D	4.016e-06	0.002759	0.001032	0.007335	3	8	FBN1,FBN2,LTBP2
Domain	PS51364	TB	PROSITE	6.006e-06	0.004126	0.001032	0.007335	3	9	FBN1,FBN2,LTBP2
Domain	IPR017878	TB_dom	InterPro	6.006e-06	0.004126	0.001032	0.007335	3	9	FBN1,FBN2,LTBP2
Mouse Phenotype	MP:0000454	abnormal jaw morphology		2.196e-05	0.07262	0.001037	0.009006	12	492	HSPG2,KMT2D,FBN1,FBN2,TCIRG1,FGFR1,CTNNB1,SMOC1,PRDM16,SLC39A13,RAI1,FOXC1
MicroRNA	hsa-miR-7854-3p		MirDB	0.0001302	0.9535	0.00104	0.009855	5	362	FBN2,WIPF1,GUCY1A1,LTBP2,ARID1A
MicroRNA	hsa-miR-3129:mirSVR_highEffct	hsa-miR-3129:mirSVR_nonconserved_highEffect-0.5	MicroRNA.org	0.0001304	0.9546	0.00104	0.009855	8	1122	MPL,FBN2,PDGFRA,UBE3B,PEX1,ARID1A,MEF2A,JMJD1C
MicroRNA	hsa-miR-204-5p		MirDB	0.0001304	0.9547	0.00104	0.009855	7	834	TCF4,FBN2,RERE,SMOC1,TRIP12,BICC1,FOXC1
Human Phenotype	HP:0006712	Aplasia/Hypoplasia of the ribs		4.726e-05	0.1819	0.001042	0.009201	10	136	HSPG2,PTPN11,FBN1,PLCB3,PRKCZ,IFT80,RERE,PRDM16,ALG12,CASZ1
Human Phenotype	HP:0008872	Feeding difficulties in infancy		4.852e-05	0.1868	0.001042	0.009201	22	573	RAF1,HSPG2,PTPN11,KMT2D,FBN1,MRAS,PDGFRA,ARVCF,UBE3B,PEX1,LRP5,MRPS16,FGFR1,PRKCZ,IFT80,RERE,ARID1A,PRDM16,JMJD1C,ALG12,CASZ1,RAI1
Human Phenotype	HP:0001760	Abnormal foot morphology		4.941e-05	0.1902	0.001042	0.009201	42	1578	RAD51C,ADK,RAF1,CACNA1C,HSPG2,TCF4,MYH11,FBN1,MRAS,FBN2,SRD5A3,SLC12A2,ARVCF,CWC27,BCAS3,TRAIP,ALG9,UBE3B,DVL1,PEX1,ALDH18A1,LRP5,SYT1,FGFR1,PRKCZ,IFT80,RERE,SIK3,TBR1,SMOC1,PTEN,ARID1A,GMPPB,PRDM16,TRIP12,JMJD1C,ALG12,CASZ1,SLC39A13,KDM4B,RAI1,TBX2
Human Phenotype	HP:0030061	Neuroectodermal neoplasm		4.977e-05	0.1916	0.001042	0.009201	8	85	RAF1,HSPG2,PTPN11,FGFR1,PRKCZ,RERE,PRDM16,CASZ1
Human Phenotype	HP:0030060	Nervous tissue neoplasm		4.977e-05	0.1916	0.001042	0.009201	8	85	RAF1,HSPG2,PTPN11,FGFR1,PRKCZ,RERE,PRDM16,CASZ1
Human Phenotype	HP:0000262	Turricephaly		4.988e-05	0.192	0.001042	0.009201	6	43	ARVCF,PEX1,SYT1,FGFR1,JMJD1C,KDM4B
Human Phenotype	HP:0005651	Flexion contracture of finger		5.061e-05	0.1948	0.001042	0.009201	13	229	HSPG2,FBN1,FBN2,DVL1,PEX1,PRKCZ,RERE,TBR1,SMOC1,PRDM16,CASZ1,SLC39A13,TBX2
Human Phenotype	HP:0001220	Interphalangeal joint contracture of finger		5.061e-05	0.1948	0.001042	0.009201	13	229	HSPG2,FBN1,FBN2,DVL1,PEX1,PRKCZ,RERE,TBR1,SMOC1,PRDM16,CASZ1,SLC39A13,TBX2
Human Phenotype	HP:0005830	Flexion contracture of toe		5.061e-05	0.1948	0.001042	0.009201	13	229	HSPG2,FBN1,FBN2,DVL1,PEX1,PRKCZ,RERE,TBR1,SMOC1,PRDM16,CASZ1,SLC39A13,TBX2
Human Phenotype	HP:0010563	Camptodactyly (hands)		5.061e-05	0.1948	0.001042	0.009201	13	229	HSPG2,FBN1,FBN2,DVL1,PEX1,PRKCZ,RERE,TBR1,SMOC1,PRDM16,CASZ1,SLC39A13,TBX2
Human Phenotype	HP:0100492	Joint contractures involving the joints of the feet		5.061e-05	0.1948	0.001042	0.009201	13	229	HSPG2,FBN1,FBN2,DVL1,PEX1,PRKCZ,RERE,TBR1,SMOC1,PRDM16,CASZ1,SLC39A13,TBX2
Human Phenotype	HP:0100490	Camptodactyly of finger		5.061e-05	0.1948	0.001042	0.009201	13	229	HSPG2,FBN1,FBN2,DVL1,PEX1,PRKCZ,RERE,TBR1,SMOC1,PRDM16,CASZ1,SLC39A13,TBX2
Human Phenotype	HP:0034675	Toe joint contracture		5.061e-05	0.1948	0.001042	0.009201	13	229	HSPG2,FBN1,FBN2,DVL1,PEX1,PRKCZ,RERE,TBR1,SMOC1,PRDM16,CASZ1,SLC39A13,TBX2
Human Phenotype	HP:0001836	Camptodactyly of toe		5.061e-05	0.1948	0.001042	0.009201	13	229	HSPG2,FBN1,FBN2,DVL1,PEX1,PRKCZ,RERE,TBR1,SMOC1,PRDM16,CASZ1,SLC39A13,TBX2
Human Phenotype	HP:0002960	Autoimmunity		5.1e-05	0.1963	0.001044	0.009223	15	298	MPL,RNASEH2B,MST1,TCF4,KMT2D,WIPF1,ARVCF,TNFSF12,TCIRG1,EIF2AK4,CTNNB1,PTEN,JMJD1C,IL6,TBX2
Mouse Phenotype	MP:0005406	abnormal heart size		2.243e-05	0.07418	0.001045	0.00907	20	1271	RAF1,CACNA1C,EPOR,PTPN11,FBN1,FBN2,GUCY1A1,ADAMTS9,BCAS3,AGT,WT1,FGFR1,APOE,SMOC1,MAPKBP1,ACE,PRDM16,CASZ1,IL6,ZFPM2
GO: Biological Process	GO:0048645	animal organ formation		5.908e-05	0.2396	0.001046	0.009298	5	108	PDGFRA,WT1,FGFR1,CTNNB1,TBR1
GO: Biological Process	GO:0070371	ERK1 and ERK2 cascade		5.945e-05	0.2411	0.001048	0.009316	9	455	EPOR,PTPN11,PDGFRA,NEK10,AGT,PRKCZ,APOE,PTEN,IL6
MicroRNA	hsa-miR-600		MirDB	0.0001319	0.9658	0.001051	0.009959	5	363	MPL,CACNA1C,ARVCF,TRIP12,FOXC1
MicroRNA	mmu-let-7c-1-3p		MirDB	0.0001323	0.9688	0.001053	0.009979	7	836	TCF7L2,LRP5,SMOC1,ARID1A,JMJD1C,CASZ1,TBX2
Pubmed	22031906	FGF signaling expands embryonic cortical surface area by regulating Notch-dependent neurogenesis.	Pubmed	1.69e-05	0.79	0.001055	0.01195	3	22	FGFR1,TBR1,ZFPM2
Pubmed	19050759	Prdm proto-oncogene transcription factor family expression and interaction with the Notch-Hes pathway in mouse neurogenesis.	Pubmed	1.69e-05	0.79	0.001055	0.01195	3	22	TBR1,PRDM16,PRDM6
Pubmed	18448648	Zic deficiency in the cortical marginal zone and meninges results in cortical lamination defects resembling those in type II lissencephaly.	Pubmed	1.69e-05	0.79	0.001055	0.01195	3	22	HSPG2,TBR1,FOXC1
Pubmed	20399730	The apical complex couples cell fate and cell survival to cerebral cortical development.	Pubmed	1.69e-05	0.79	0.001055	0.01195	3	22	PRKCZ,CTNNB1,TBR1
Pubmed	19923290	The transition from radial glial to intermediate progenitor cell is inhibited by FGF signaling during corticogenesis.	Pubmed	1.69e-05	0.79	0.001055	0.01195	3	22	FGFR1,CTNNB1,TBR1
MicroRNA	hsa-miR-888*:mirSVR_highEffct	hsa-miR-888*:mirSVR_nonconserved_highEffect-0.5	MicroRNA.org	0.0001328	0.9722	0.001056	0.01	8	1125	SLC12A2,CWC27,IFT80,PTEN,ARID1A,ANAPC7,JMJD1C,CASZ1
MicroRNA	hsa-miR-449b-5p		MirDB	0.000133	0.974	0.001056	0.01001	6	581	CACNA1C,KMT2D,PDGFRA,SYT1,ACE,JMJD1C
MicroRNA	hsa-miR-211-5p		MirDB	0.0001333	0.976	0.001056	0.01001	7	837	TCF4,FBN2,RERE,SMOC1,TRIP12,BICC1,FOXC1
MicroRNA	hsa-miR-3190-3p:mirSVR_lowEffct	hsa-miR-3190-3p:mirSVR_nonconserved_lowEffect-0.1-0.5	MicroRNA.org	0.0001333	0.9761	0.001056	0.01001	10	1785	RAD51C,CACNA1C,MLX,ADAMTS9,BCAS3,EIF2AK4,LTBP2,SLC39A13,KDM4B,TBX2
MicroRNA	hsa-miR-624:mirSVR_lowEffct	hsa-miR-624:mirSVR_nonconserved_lowEffect-0.1-0.5	MicroRNA.org	0.0001339	0.9805	0.00106	0.01004	10	1786	ADK,EPOR,TCF4,FBN1,WIPF1,NEK10,BCAS3,ANAPC7,BICC1,KDM4B
Drug	CID000133445	TAAD	Stitch	7.681e-07	0.01327	0.00106	0.01096	4	21	TCF4,MYH11,FBN1,FBN2
Drug	CID000132616	Ro 31-8472	Stitch	7.981e-07	0.01379	0.00106	0.01096	3	6	TNFSF12,AGT,ACE
Pubmed	15226823	Genomic analysis of mouse retinal development.	Pubmed	1.704e-05	0.7966	0.001062	0.01203	11	1006	TCF7L2,MLX,PDGFRA,TRAIP,DVL1,SYT1,FGFR1,CTNNB1,MEF2A,CASZ1,TBX2
MicroRNA	hsa-miR-6780b-5p		MirDB	0.0001343	0.9832	0.001062	0.01006	7	838	BCAS3,ALDH18A1,FGFR1,SIK3,TBR1,PRDM16,SLC39A13
MicroRNA	mmu-miR-128-3p		MirDB	0.0001353	0.9904	0.001067	0.01011	7	839	RAD51C,SLC12A2,PDGFRA,SYT1,RERE,JMJD1C,SLC39A13
MicroRNA	hsa-miR-103a-3p:TargetScan	hsa-miR-103a-3p	TargetScan	0.0001355	0.9923	0.001067	0.01011	6	583	CACNA1C,KMT2D,NEK10,ALG9,MAPKBP1,PTEN
MicroRNA	hsa-miR-107:TargetScan	hsa-miR-107	TargetScan	0.0001355	0.9923	0.001067	0.01011	6	583	CACNA1C,KMT2D,NEK10,ALG9,MAPKBP1,PTEN
MicroRNA	hsa-miR-34c-5p		MirDB	0.0001355	0.9923	0.001067	0.01011	6	583	CACNA1C,KMT2D,PDGFRA,SYT1,ACE,JMJD1C
MicroRNA	hsa-miR-587:mirSVR_highEffct	hsa-miR-587:mirSVR_nonconserved_highEffect-0.5	MicroRNA.org	0.0001357	0.9939	0.001068	0.01012	10	1789	ADK,FBN1,FBN2,SLC12A2,WIPF1,CTNNB1,PTEN,GMPPB,ANAPC7,JMJD1C
MicroRNA	hsa-miR-296-3p:mirSVR_lowEffct	hsa-miR-296-3p:mirSVR_conserved_lowEffect-0.1-0.5	MicroRNA.org	0.0001362	0.9975	0.00107	0.01014	9	1447	MRAS,WIPF1,MLX,UBE3B,EIF2AK4,RERE,ARID1A,ANAPC7,ZFPM2
MicroRNA	hsa-miR-337-3p:PITA	hsa-miR-337-3p:PITA_TOP	PITA	0.0001367	1	0.001072	0.01016	4	193	ADK,TCF4,SYT1,PTEN
MicroRNA	hsa-miR-320a:Functional MTI	Functional MTI	miRTarbase	0.0001368	1	0.001072	0.01016	6	584	PTPN11,KMT2D,MLX,RERE,CTNNB1,PTEN
MicroRNA	hsa-miR-101-3p		MirDB	0.0001372	1	0.001075	0.01018	7	841	TCF4,FBN2,SLC12A2,SH2B3,ARID1A,MEF2A,BICC1
MicroRNA	hsa-miR-1263:mirSVR_highEffct	hsa-miR-1263:mirSVR_nonconserved_highEffect-0.5	MicroRNA.org	0.0001388	1	0.001086	0.01029	5	367	BCAS3,FGFR1,PTEN,MEF2A,IL6
GO: Biological Process	GO:0030282	bone mineralization		6.225e-05	0.2525	0.001088	0.00967	6	178	MST1,TCF7L2,FBN2,LRP5,IFT80,FOXC1
GO: Biological Process	GO:0072009	nephron epithelium development		6.225e-05	0.2525	0.001088	0.00967	6	178	AGT,WT1,PRKCZ,CTNNB1,FOXC1,TBX2
MicroRNA	hsa-miR-221-3p:Functional MTI	Functional MTI	miRTarbase	0.0001406	1	0.001098	0.01041	5	368	PEX1,CTNNB1,PTEN,ARID1A,PRDM16
Human Phenotype	HP:0000944	Abnormal metaphysis morphology		5.417e-05	0.2085	0.001103	0.009744	16	336	HSPG2,PTPN11,FBN1,POLR1A,CWC27,ALG9,DVL1,TCIRG1,LRP5,PLCB3,FGFR1,IFT80,SIK3,SMOC1,PTEN,SLC39A13
MicroRNA	hsa-miR-32:mirSVR_lowEffct	hsa-miR-32:mirSVR_conserved_lowEffect-0.1-0.5	MicroRNA.org	0.0001414	1	0.001104	0.01046	10	1798	ADK,TCF4,MYH11,FBN2,PDGFRA,EIF2AK4,TRIP12,JMJD1C,IL6,ZFPM2
MicroRNA	hsa-miR-3192:mirSVR_highEffct	hsa-miR-3192:mirSVR_nonconserved_highEffect-0.5	MicroRNA.org	0.0001423	1	0.00111	0.01052	7	846	MPL,RNASEH2B,FGFR1,EIF2AK4,PRKCZ,PRDM6,BICC1
MicroRNA	hsa-miR-412:mirSVR_lowEffct	hsa-miR-412:mirSVR_nonconserved_lowEffect-0.1-0.5	MicroRNA.org	0.0001427	1	0.001111	0.01053	10	1800	PTPN11,TCF7L2,MRAS,WIPF1,CTNNB1,MAPKBP1,GMPPB,PRDM16,TRIP12,IL6
MicroRNA	hsa-miR-29b-2-5p		MirDB	0.0001432	1	0.001115	0.01056	6	589	PTPN11,FBN1,WIPF1,SYT1,RERE,SIK3
MicroRNA	hsa-miR-1252:PITA	hsa-miR-1252:PITA_TOP	PITA	0.0001441	1	0.00112	0.01062	5	370	TCF4,MYH11,KMT2D,FBN2,SH2B3
MicroRNA	mmu-miR-130a-5p		MirDB	0.0001446	1	0.001122	0.01064	6	590	PDGFRA,ARVCF,TNFSF12,SIK3,MEF2A,KDM4B
GO: Biological Process	GO:0060420	regulation of heart growth		6.449e-05	0.2616	0.001123	0.009974	5	110	WT1,FGFR1,PTEN,ZFPM2,TBX2
Human Phenotype	HP:0000126	Hydronephrosis		5.542e-05	0.2133	0.001123	0.009916	13	231	RAD51C,HSPG2,KMT2D,ALG9,DVL1,PEX1,FGFR1,PRKCZ,IFT80,RERE,CTNNB1,PRDM16,CASZ1
Human Phenotype	HP:0001392	Abnormality of the liver		5.572e-05	0.2145	0.001123	0.009918	34	1150	MPL,RAD51C,ADK,RNASEH2B,MST1,RAF1,HSPG2,TCF4,PTPN11,FBN1,MRAS,SRD5A3,PDGFRA,ARVCF,TNFSF12,ALG9,WT1,PEX1,TCIRG1,LRP5,MRPS16,PRKCZ,IFT80,RERE,CTNNB1,APOE,PTEN,ARID1A,PRDM16,JMJD1C,ALG12,CASZ1,IL6,BICC1
MicroRNA	hsa-miR-374b*:mirSVR_lowEffct	hsa-miR-374b*:mirSVR_nonconserved_lowEffect-0.1-0.5	MicroRNA.org	0.0001452	1	0.001127	0.01068	10	1804	RAF1,TCF7L2,FBN2,CWC27,SYT1,RERE,CTNNB1,PTEN,ACE,ANAPC7
MicroRNA	mmu-miR-3094-3p		MirDB	0.0001456	1	0.001128	0.01069	9	1460	KMT2D,SLC12A2,ARVCF,PRKCZ,MEF2A,JMJD1C,PRDM6,IL6,ZFPM2
Human Phenotype	HP:0100006	Neoplasm of the central nervous system		5.64e-05	0.2171	0.001131	0.009987	11	168	RAF1,HSPG2,PTPN11,WT1,FGFR1,PRKCZ,RERE,CTNNB1,PTEN,PRDM16,CASZ1
Human Phenotype	HP:0009136	Duplication involving bones of the feet		5.7e-05	0.2194	0.001131	0.009989	10	139	HSPG2,ARVCF,DVL1,PRKCZ,IFT80,RERE,SMOC1,PRDM16,JMJD1C,CASZ1
Human Phenotype	HP:0001829	Foot polydactyly		5.7e-05	0.2194	0.001131	0.009989	10	139	HSPG2,ARVCF,DVL1,PRKCZ,IFT80,RERE,SMOC1,PRDM16,JMJD1C,CASZ1
Drug	CID000065948	azelnidipine	Stitch	9.171e-07	0.01584	0.001132	0.01169	5	51	CACNA1C,AGT,SYT1,APOE,ACE
MicroRNA	hsa-miR-181a-2*:mirSVR_lowEffct	hsa-miR-181a-2*:mirSVR_nonconserved_lowEffect-0.1-0.5	MicroRNA.org	0.0001466	1	0.001134	0.01075	10	1806	MYH11,TCF7L2,SLC12A2,MLX,PDGFRA,ARVCF,DOCK8,LRP5,SIK3,ARID1A
Human Phenotype	HP:0000921	Missing ribs		5.753e-05	0.2214	0.001135	0.01003	7	64	HSPG2,PTPN11,FBN1,PRKCZ,RERE,PRDM16,CASZ1
Mouse Phenotype	MP:0005371	limbs/digits/tail phenotype		2.485e-05	0.08217	0.001141	0.009908	19	1171	CACNA1C,HSPG2,PTPN11,TCF7L2,FBN1,FBN2,SRD5A3,PDGFRA,ADAMTS9,TCIRG1,LRP5,FGFR1,IFT80,CTNNB1,SIK3,SMOC1,RAI1,FOXC1,TBX2
MicroRNA	hsa-miR-582-3p:mirSVR_lowEffct	hsa-miR-582-3p:mirSVR_nonconserved_lowEffect-0.1-0.5	MicroRNA.org	0.0001479	1	0.001143	0.01084	9	1463	MYH11,MRAS,SRD5A3,PDGFRA,PEX1,EIF2AK4,MEF2A,ALG12,TBX2
GO: Biological Process	GO:0003018	vascular process in circulatory system		6.616e-05	0.2683	0.001147	0.01019	8	357	CACNA1C,SLC12A2,GUCY1A1,AGT,PLCB3,APOE,ACE,FOXC1
Human Phenotype	HP:0000486	Strabismus		5.848e-05	0.2251	0.001147	0.01014	33	1101	RAD51C,RAF1,HSPG2,TCF4,PTPN11,KMT2D,FBN1,MRAS,ARVCF,BCAS3,ALG9,UBE3B,DVL1,WT1,PEX1,ALDH18A1,LRP5,SYT1,FGFR1,PRKCZ,RERE,CTNNB1,PTEN,ARID1A,GMPPB,PRDM16,TRIP12,ANAPC7,JMJD1C,ALG12,CASZ1,RAI1,FOXC1
Human Phenotype	HP:0001373	Joint dislocation		5.873e-05	0.226	0.001147	0.01014	17	376	RAD51C,HSPG2,KMT2D,FBN1,FBN2,SLC12A2,ARVCF,ALG9,UBE3B,DVL1,ALDH18A1,FGFR1,SMOC1,PTEN,GMPPB,JMJD1C,SLC39A13
Human Phenotype	HP:0000820	Abnormality of the thyroid gland		5.938e-05	0.2286	0.001152	0.01018	20	496	RNASEH2B,MST1,CACNA1C,HSPG2,TCF4,KMT2D,SRD5A3,ARVCF,FGFR1,PRKCZ,RERE,CTNNB1,APOE,PTEN,ARID1A,PRDM16,JMJD1C,CASZ1,RAI1,TBX2
Human Phenotype	HP:0009145	Abnormal cerebral artery morphology		5.956e-05	0.2293	0.001152	0.01018	11	169	MPL,RNASEH2B,MYH11,HTRA1,FBN1,MLX,SH2B3,GUCY1A1,ALG9,CTNNB1,BICC1
MicroRNA	hsa-miR-329-3p		MirDB	0.0001497	1	0.001154	0.01093	5	373	FBN1,ADAMTS9,PRDM16,MEF2A,RAI1
MicroRNA	hsa-miR-7110-3p		MirDB	0.0001497	1	0.001154	0.01093	7	853	HSPG2,MRAS,CWC27,SIK3,PRDM16,BICC1,SLC39A13
MicroRNA	hsa-miR-193b-3p:Functional MTI	Functional MTI	miRTarbase	0.0001497	1	0.001154	0.01093	7	853	PTPN11,TCF7L2,PTEN,ARID1A,GMPPB,TRIP12,FOXC1
MicroRNA	hsa-miR-4722-5p:Functional MTI	Functional MTI	miRTarbase	0.0001499	1	0.001154	0.01094	6	594	RNASEH2B,POLR1A,ALG9,WT1,MRPS16,GMPPB
MicroRNA	hsa-miR-4290:mirSVR_lowEffct	hsa-miR-4290:mirSVR_nonconserved_lowEffect-0.1-0.5	MicroRNA.org	0.0001502	1	0.001155	0.01094	9	1466	PTPN11,KMT2D,SLC12A2,WIPF1,WT1,PLCB3,MAPKBP1,CASZ1,SLC39A13
MicroRNA	hsa-miR-106b-3p:Functional MTI (Weak)	Functional MTI (Weak)	miRTarbase	0.0001505	1	0.001157	0.01096	3	76	UBE3B,PTEN,KDM4B
MicroRNA	mmu-miR-1191a		MirDB	0.0001507	1	0.001157	0.01096	4	198	SLC12A2,ARVCF,WT1,IFT80
MicroRNA	mmu-let-7a-2-3p		MirDB	0.0001513	1	0.00116	0.01099	6	595	KMT2D,TCF7L2,PDGFRA,FGFR1,JMJD1C,RAI1
MicroRNA	hsa-miR-367*:mirSVR_highEffct	hsa-miR-367*:mirSVR_nonconserved_highEffect-0.5	MicroRNA.org	0.0001519	1	0.001163	0.01102	7	855	RAD51C,FBN2,DOCK8,ALG9,WT1,PTEN,ZFPM2
Human Phenotype	HP:4000059	Abnormal lung development		6.062e-05	0.2333	0.001167	0.0103	13	233	HSPG2,MYH11,ARVCF,NEK10,ALG9,AGT,WT1,PEX1,IFT80,PTEN,ACE,JMJD1C,ZFPM2
MicroRNA	hsa-miR-1248:mirSVR_highEffct	hsa-miR-1248:mirSVR_nonconserved_highEffect-0.5	MicroRNA.org	0.0001525	1	0.001167	0.01105	9	1469	RAD51C,ADAMTS9,CWC27,UBE3B,FGFR1,EIF2AK4,PRKCZ,JMJD1C,FOXC1
MicroRNA	hsa-miR-548l		MirDB	0.0001529	1	0.001169	0.01108	7	856	ALDH18A1,MRPS16,CTNNB1,TBR1,TRIP12,ZFPM2,FOXC1
MicroRNA	hsa-miR-518c*:mirSVR_highEffct	hsa-miR-518c*:mirSVR_nonconserved_highEffect-0.5	MicroRNA.org	0.0001533	1	0.00117	0.01109	8	1149	RAD51C,MYH11,MRAS,WIPF1,MLX,PDGFRA,RERE,TRIP12
MicroRNA	hsa-miR-362-3p		MirDB	0.0001534	1	0.00117	0.01109	5	375	FBN1,ADAMTS9,PRDM16,MEF2A,RAI1
MicroRNA	hsa-miR-450b-5p:PITA	hsa-miR-450b-5p:PITA_TOP	PITA	0.0001541	1	0.001174	0.01112	6	597	CACNA1C,FBN1,CWC27,PRDM16,MEF2A,ZFPM2
Mouse Phenotype	MP:0002188	small heart		2.6e-05	0.08597	0.001178	0.01022	10	344	EPOR,BCAS3,AGT,WT1,FGFR1,ACE,PRDM16,CASZ1,IL6,ZFPM2
MicroRNA	hsa-miR-138:mirSVR_highEffct	hsa-miR-138:mirSVR_conserved_highEffect-0.5	MicroRNA.org	0.0001551	1	0.001181	0.01119	7	858	MPL,PTPN11,POLR1A,SH2B3,MRPS16,JMJD1C,ZFPM2
MicroRNA	hsa-miR-1201:PITA	hsa-miR-1201:PITA_TOP	PITA	0.0001565	1	0.001189	0.01126	3	77	TRIP12,MEF2A,ZFPM2
MicroRNA	hsa-miR-638:mirSVR_highEffct	hsa-miR-638:mirSVR_nonconserved_highEffect-0.5	MicroRNA.org	0.0001565	1	0.001189	0.01126	3	77	FBN1,LTBP2,PRDM6
Human Phenotype	HP:0100360	Upper-limb joint contracture		6.254e-05	0.2407	0.001197	0.01058	16	340	HSPG2,FBN1,FBN2,SRD5A3,DVL1,PEX1,ALDH18A1,PRKCZ,RERE,SIK3,TBR1,SMOC1,PRDM16,CASZ1,SLC39A13,TBX2
Pubmed	33526661	SOX9-COL9A3-dependent regulation of choroid plexus epithelial polarity governs blood-cerebrospinal fluid barrier integrity.	Pubmed	1.94e-05	0.907	0.001197	0.01356	3	23	SLC12A2,PRKCZ,CTNNB1
Pubmed	28036337	Sertoli Cell Wt1 Regulates Peritubular Myoid Cell and Fetal Leydig Cell Differentiation during Fetal Testis Development.	Pubmed	1.94e-05	0.907	0.001197	0.01356	3	23	MYH11,PDGFRA,WT1
Pubmed	16267237	Function of atypical protein kinase C lambda in differentiating photoreceptors is required for proper lamination of mouse retina.	Pubmed	1.94e-05	0.907	0.001197	0.01356	3	23	PRKCZ,CTNNB1,TUBG1
Pubmed	36414671	SENP1 prevents steatohepatitis by suppressing RIPK1-driven apoptosis and inflammation.	Pubmed	1.94e-05	0.907	0.001197	0.01356	3	23	EPOR,PDGFRA,IL6
Pubmed	21926974	Genome-wide association study identifies five new schizophrenia loci.	Pubmed	1.94e-05	0.907	0.001197	0.01356	3	23	CACNA1C,TCF4,RERE
Pubmed	25523391	p120 Catenin is required for normal tubulogenesis but not epithelial integrity in developing mouse pancreas.	Pubmed	1.94e-05	0.907	0.001197	0.01356	3	23	ARVCF,PRKCZ,CTNNB1
Pubmed	31504280	PDK1 Regulates Transition Period of Apical Progenitors to Basal Progenitors by Controlling Asymmetric Cell Division.	Pubmed	1.94e-05	0.907	0.001197	0.01356	3	23	PRKCZ,TBR1,TUBG1
Pubmed	33315499	Targeted disruption of the histone lysine 79 methyltransferase Dot1L in nephron progenitors causes congenital renal dysplasia.	Pubmed	1.94e-05	0.907	0.001197	0.01356	3	23	MYH11,AGT,WT1
MicroRNA	hsa-miR-30a:PITA	hsa-miR-30a:PITA_TOP	PITA	0.0001585	1	0.001198	0.01135	7	861	CACNA1C,TCF4,WIPF1,SH2B3,ADAMTS9,ALG9,ARID1A
MicroRNA	hsa-miR-30c:PITA	hsa-miR-30c:PITA_TOP	PITA	0.0001585	1	0.001198	0.01135	7	861	CACNA1C,TCF4,WIPF1,SH2B3,ADAMTS9,ALG9,ARID1A
MicroRNA	hsa-miR-30d:PITA	hsa-miR-30d:PITA_TOP	PITA	0.0001585	1	0.001198	0.01135	7	861	CACNA1C,TCF4,WIPF1,SH2B3,ADAMTS9,ALG9,ARID1A
MicroRNA	hsa-miR-30b:PITA	hsa-miR-30b:PITA_TOP	PITA	0.0001585	1	0.001198	0.01135	7	861	CACNA1C,TCF4,WIPF1,SH2B3,ADAMTS9,ALG9,ARID1A
MicroRNA	hsa-miR-30e:PITA	hsa-miR-30e:PITA_TOP	PITA	0.0001585	1	0.001198	0.01135	7	861	CACNA1C,TCF4,WIPF1,SH2B3,ADAMTS9,ALG9,ARID1A
MicroRNA	hsa-miR-941		MirDB	0.0001588	1	0.001198	0.01135	2	14	PRDM16,RAI1
MicroRNA	hsa-miR-1284:mirSVR_highEffct	hsa-miR-1284:mirSVR_nonconserved_highEffect-0.5	MicroRNA.org	0.0001588	1	0.001198	0.01135	8	1155	EPOR,WIPF1,DOCK8,WT1,SMOC1,ANAPC7,ZFPM2,RAI1
Mouse Phenotype	MP:0002138	abnormal hepatobiliary system morphology		2.72e-05	0.08994	0.0012	0.01042	21	1400	ADK,RNASEH2B,MST1,RAF1,CACNA1C,EPOR,HSPG2,PTPN11,TCF7L2,FBN2,AGT,WT1,PEX1,SYT1,EIF2AK4,SIK3,PTEN,CASZ1,IL6,BICC1,ZFPM2
Mouse Phenotype	MP:0030384	short facial bone		2.721e-05	0.08998	0.0012	0.01042	6	103	HSPG2,KMT2D,FGFR1,PRDM16,RAI1,FOXC1
MicroRNA	hsa-miR-206:mirSVR_lowEffct	hsa-miR-206:mirSVR_conserved_lowEffect-0.1-0.5	MicroRNA.org	0.0001595	1	0.001201	0.01138	10	1825	ADK,CACNA1C,HTRA1,TCF7L2,SLC12A2,CWC27,WT1,CTNNB1,MAPKBP1,ZFPM2
GO: Biological Process	GO:0001657	ureteric bud development		7.026e-05	0.285	0.001213	0.01078	5	112	AGT,WT1,FGFR1,CTNNB1,FOXC1
MicroRNA	mmu-miR-1960		MirDB	0.0001611	1	0.001213	0.01149	5	379	PRKCZ,PRDM16,CASZ1,TUBG1,SLC39A13
Human Phenotype	HP:0002814	Abnormality of the lower limb		6.4e-05	0.2463	0.001219	0.01077	47	1887	RAD51C,ADK,RAF1,CACNA1C,HSPG2,TCF4,MYH11,KMT2D,FBN1,MRAS,FBN2,SRD5A3,POLR1A,SLC12A2,ARVCF,CWC27,BCAS3,TRAIP,ALG9,UBE3B,DVL1,PEX1,TCIRG1,ALDH18A1,LRP5,SYT1,PLCB3,FGFR1,EIF2AK4,PRKCZ,IFT80,RERE,SIK3,TBR1,SMOC1,PTEN,ARID1A,GMPPB,PRDM16,TRIP12,JMJD1C,ALG12,CASZ1,SLC39A13,KDM4B,RAI1,TBX2
MicroRNA	mmu-miR-1271-5p		MirDB	0.0001626	1	0.001221	0.01157	6	603	CACNA1C,TCF7L2,MRAS,TBR1,PRDM16,JMJD1C
MicroRNA	hsa-miR-498-5p		MirDB	0.0001626	1	0.001221	0.01157	6	603	TCF7L2,FBN1,ALG9,WT1,ALDH18A1,RERE
MicroRNA	hsa-miR-502-5p:mirSVR_highEffct	hsa-miR-502-5p:mirSVR_nonconserved_highEffect-0.5	MicroRNA.org	0.000163	1	0.001222	0.01158	7	865	FBN2,ADAMTS9,UBE3B,PRKCZ,TBR1,JMJD1C,PRDM6
MicroRNA	hsa-miR-578:mirSVR_highEffct	hsa-miR-578:mirSVR_nonconserved_highEffect-0.5	MicroRNA.org	0.000163	1	0.001222	0.01158	10	1830	RAD51C,ADK,MYH11,WIPF1,CWC27,MRPS16,CTNNB1,PTEN,CASZ1,FOXC1
Human Phenotype	HP:0003312	Abnormal form of the vertebral bodies		6.48e-05	0.2494	0.001229	0.01085	16	341	MPL,HSPG2,KMT2D,FBN1,UBE3B,DVL1,TCIRG1,LRP5,PLCB3,FGFR1,SMOC1,PTEN,ALG12,SLC39A13,RAI1,TBX2
Mouse Phenotype	MP:0002088	abnormal embryonic growth/weight/body size		2.865e-05	0.09474	0.001235	0.01072	19	1183	RAD51C,RNASEH2B,RAF1,HSPG2,PTPN11,SRD5A3,PDGFRA,ADAMTS9,BCAS3,TRAIP,UBE3B,WT1,FGFR1,CTNNB1,SMOC1,PTEN,ARID1A,ACE,TRIP12
Mouse Phenotype	MP:0000519	hydronephrosis		2.874e-05	0.09506	0.001235	0.01072	6	104	MYH11,PDGFRA,AGT,PEX1,ACE,FOXC1
MicroRNA	hsa-miR-3606-5p		MirDB	0.0001651	1	0.001236	0.01171	5	381	MYH11,PTPN11,WIPF1,CWC27,JMJD1C
MicroRNA	hsa-miR-655-3p:TargetScan	hsa-miR-655-3p	TargetScan	0.0001655	1	0.001238	0.01173	6	605	CACNA1C,PTPN11,PDGFRA,MEF2A,RAI1,FOXC1
Mouse Phenotype	MP:0001688	abnormal somite development		2.939e-05	0.09719	0.001246	0.01082	8	213	RNASEH2B,RAF1,PTPN11,PDGFRA,BCAS3,FGFR1,RERE,PTEN
MicroRNA	hsa-miR-10399-5p		MirDB	0.0001677	1	0.001253	0.01187	7	869	TCF4,FBN1,SLC12A2,WIPF1,AGT,CTNNB1,ARID1A
MicroRNA	hsa-miR-4270		MirDB	0.0001685	1	0.001257	0.01191	6	607	TCF4,FBN2,RERE,MAPKBP1,TRIP12,MEF2A
MicroRNA	hsa-miR-7-2-3p		MirDB	0.0001686	1	0.001257	0.01191	9	1489	MPL,ADK,CACNA1C,TCF4,SLC12A2,WIPF1,TBR1,PTEN,MEF2A
MicroRNA	hsa-miR-3688-5p:Functional MTI (Weak)	Functional MTI (Weak)	miRTarbase	0.0001688	1	0.001258	0.01192	3	79	DVL1,CTNNB1,ARID1A
MicroRNA	mmu-miR-669p-3p		MirDB	0.0001692	1	0.001259	0.01193	5	383	RAF1,CACNA1C,PDGFRA,IFT80,IL6
MicroRNA	hsa-miR-4306:mirSVR_highEffct	hsa-miR-4306:mirSVR_nonconserved_highEffect-0.5	MicroRNA.org	0.0001694	1	0.001259	0.01193	8	1166	RNASEH2B,WIPF1,RERE,SIK3,TBR1,SMOC1,ARID1A,KDM4B
MicroRNA	hsa-miR-7-1-3p		MirDB	0.0001712	1	0.001267	0.012	9	1492	MPL,ADK,CACNA1C,TCF4,SLC12A2,WIPF1,TBR1,PTEN,MEF2A
MicroRNA	hsa-miR-7849-3p		MirDB	0.0001712	1	0.001267	0.012	5	384	CTNNB1,SMOC1,PTEN,TRIP12,JMJD1C
MicroRNA	hsa-miR-200b-3p:TargetScan	hsa-miR-200b-3p	TargetScan	0.0001712	1	0.001267	0.012	7	872	CACNA1C,PTPN11,NEK10,PTEN,PRDM16,CASZ1,BICC1
MicroRNA	hsa-miR-200c-3p:TargetScan	hsa-miR-200c-3p	TargetScan	0.0001712	1	0.001267	0.012	7	872	CACNA1C,PTPN11,NEK10,PTEN,PRDM16,CASZ1,BICC1
MicroRNA	hsa-miR-429:TargetScan	hsa-miR-429	TargetScan	0.0001712	1	0.001267	0.012	7	872	CACNA1C,PTPN11,NEK10,PTEN,PRDM16,CASZ1,BICC1
MicroRNA	hsa-miR-3941		MirDB	0.0001725	1	0.001274	0.01207	7	873	TCF4,FBN1,ADAMTS9,SYT1,SIK3,PTEN,RAI1
MicroRNA	hsa-miR-8087		MirDB	0.0001733	1	0.001277	0.0121	5	385	TCF7L2,MRAS,GUCY1A1,TBR1,TRIP12
MicroRNA	hsa-miR-542-3p		MirDB	0.0001733	1	0.001277	0.0121	5	385	FBN1,SLC12A2,SH2B3,PTEN,PRDM16
MicroRNA	hsa-miR-6851-5p		MirDB	0.0001733	1	0.001277	0.0121	5	385	MPL,KMT2D,ADAMTS9,ALG9,SLC39A13
GO: Biological Process	GO:0048771	tissue remodeling		7.497e-05	0.3041	0.001283	0.0114	7	268	AGT,TCIRG1,LRP5,CTNNB1,ACE,IL6,FOXC1
GO: Biological Process	GO:0050863	regulation of T cell activation		7.499e-05	0.3042	0.001283	0.0114	9	469	ADK,PTPN11,SH2B3,DOCK8,PRKCZ,CTNNB1,PTEN,ARID1A,IL6
Human Phenotype	HP:0000525	Abnormality iris morphology		6.889e-05	0.2652	0.001284	0.01135	23	630	RAD51C,HSPG2,TCF4,MYH11,FBN1,SRD5A3,ARVCF,WT1,PEX1,LRP5,FGFR1,LTBP2,PRKCZ,RERE,TBR1,APOE,PTEN,GMPPB,PRDM16,JMJD1C,CASZ1,FOXC1,TBX2
Human Phenotype	HP:0010647	Abnormal elasticity of skin		6.922e-05	0.2664	0.001284	0.01135	13	236	RAF1,PTPN11,FBN1,MRAS,SRD5A3,PEX1,ALDH18A1,MRPS16,CTNNB1,PTEN,ALG12,SLC39A13,FOXC1
Human Phenotype	HP:0033678	Acute coronary syndrome		6.941e-05	0.2672	0.001284	0.01135	8	89	MPL,RAF1,EPOR,PTPN11,MLX,SH2B3,CTNNB1,MEF2A
Human Phenotype	HP:0001482	Subcutaneous nodule		6.941e-05	0.2672	0.001284	0.01135	8	89	RAF1,PTPN11,FBN1,MLX,FGFR1,CTNNB1,APOE,PTEN
Human Phenotype	HP:0001658	Myocardial infarction		6.941e-05	0.2672	0.001284	0.01135	8	89	MPL,RAF1,EPOR,PTPN11,MLX,SH2B3,CTNNB1,MEF2A
MicroRNA	hsa-let-7e-5p:Functional MTI	Functional MTI	miRTarbase	0.0001746	1	0.001285	0.01217	6	611	MPL,TCF4,KMT2D,SYT1,ARID1A,JMJD1C
GO: Molecular Function	GO:0061629	RNA polymerase II-specific DNA-binding transcription factor binding		6.883e-06	0.003324	0.001286	0.008694	10	431	TCF7L2,MLX,BCAS3,CTNNB1,ARID1A,TRIP12,MEF2A,JMJD1C,ZFPM2,FOXC1
GO: Molecular Function	GO:0008134	transcription factor binding		7.991e-06	0.003859	0.001286	0.008694	13	766	TCF4,TCF7L2,MLX,BCAS3,CTNNB1,ARID1A,PRDM16,TRIP12,MEF2A,JMJD1C,ZFPM2,FOXC1,TBX2
MicroRNA	mmu-miR-1198-3p		MirDB	0.0001752	1	0.001287	0.01219	3	80	MRAS,SLC12A2,JMJD1C
MicroRNA	hsa-miR-6516-3p		MirDB	0.0001754	1	0.001287	0.01219	5	386	TCF4,MYH11,CWC27,PLCB3,BICC1
MicroRNA	hsa-miR-214-3p:Functional MTI	Functional MTI	miRTarbase	0.0001754	1	0.001287	0.01219	4	206	SRD5A3,FGFR1,CTNNB1,PTEN
Human Phenotype	HP:0005692	Joint hyperflexibility		6.998e-05	0.2694	0.001289	0.01138	11	172	RAF1,PTPN11,KMT2D,FBN1,MRAS,ARVCF,TRAIP,ALDH18A1,SMOC1,PTEN,JMJD1C
Coexpression	M39209	HAY_BONE_MARROW_STROMAL	C8: Cell Type Signature	4.739e-07	0.002594	0.001297	0.01192	13	767	HSPG2,HTRA1,FBN1,PDGFRA,ADAMTS9,AGT,FGFR1,LTBP2,APOE,SMOC1,IL6,BICC1,FOXC1
MicroRNA	mmu-miR-6371		MirDB	0.0001777	1	0.001302	0.01234	6	613	CACNA1C,PDGFRA,PTEN,CASZ1,IL6,KDM4B
GO: Biological Process	GO:0060351	cartilage development involved in endochondral bone morphogenesis		7.697e-05	0.3122	0.001312	0.01166	4	59	HSPG2,KMT2D,IFT80,SIK3
MicroRNA	hsa-miR-105-5p		MirDB	0.0001792	1	0.001312	0.01244	6	614	TCF4,PTPN11,FBN2,SLC12A2,PEX1,RERE
Human Phenotype	HP:0005750	Lower-limb joint contracture		7.175e-05	0.2761	0.001315	0.01162	17	382	HSPG2,FBN1,FBN2,SRD5A3,BCAS3,DVL1,PEX1,PRKCZ,RERE,SIK3,TBR1,SMOC1,GMPPB,PRDM16,CASZ1,SLC39A13,TBX2
MicroRNA	hsa-miR-4672		MirDB	0.0001798	1	0.001315	0.01246	7	879	MRAS,PDGFRA,DVL1,WT1,SYT1,IFT80,TBR1
MicroRNA	hsa-miR-4267:mirSVR_lowEffct	hsa-miR-4267:mirSVR_nonconserved_lowEffect-0.1-0.5	MicroRNA.org	0.0001803	1	0.001317	0.01248	10	1853	WIPF1,ALDH18A1,SYT1,MRPS16,PLCB3,ACE,ANAPC7,JMJD1C,PRDM6,TBX2
Pubmed	28319113	Combinatorial CRISPR-Cas9 screens for de novo mapping of genetic interactions.	Pubmed	2.144e-05	1	0.00132	0.01496	4	71	KMT2D,PDGFRA,PTEN,ARID1A
MicroRNA	mmu-miR-30a-3p		MirDB	0.0001808	1	0.00132	0.01251	6	615	SRD5A3,WIPF1,ADAMTS9,ALG9,EIF2AK4,PTEN
GO: Biological Process	GO:1990138	neuron projection extension		7.854e-05	0.3186	0.001324	0.01177	7	270	DVL1,SYT1,EIF2AK4,PRKCZ,CTNNB1,APOE,PTEN
GO: Biological Process	GO:0018108	peptidyl-tyrosine phosphorylation		7.87e-05	0.3192	0.001324	0.01177	8	366	PTPN11,SH2B3,PDGFRA,AGT,FGFR1,PRKCZ,ACE,IL6
GO: Biological Process	GO:0007368	determination of left/right symmetry		7.87e-05	0.3192	0.001324	0.01177	8	366	CACNA1C,PTPN11,KMT2D,TCF7L2,DVL1,BICC1,FOXC1,TBX2
MicroRNA	hsa-miR-34a-3p:Functional MTI	Functional MTI	miRTarbase	0.0001818	1	0.001325	0.01255	3	81	MLX,CTNNB1,PTEN
MicroRNA	TCTGGAC,MIR-198:MSigDB	TCTGGAC,MIR-198:MSigDB	MSigDB	0.0001818	1	0.001325	0.01255	3	81	SMOC1,PTEN,ARID1A
MicroRNA	mmu-miR-30e-3p		MirDB	0.0001824	1	0.001327	0.01258	6	616	SRD5A3,WIPF1,ADAMTS9,ALG9,EIF2AK4,PTEN
MicroRNA	hsa-miR-19b:mirSVR_highEffct	hsa-miR-19b:mirSVR_conserved_highEffect-0.5	MicroRNA.org	0.0001825	1	0.001327	0.01258	9	1505	RAF1,MYH11,SYT1,SIK3,TBR1,SMOC1,PTEN,CASZ1,ZFPM2
MicroRNA	hsa-miR-147b:TargetScan	hsa-miR-147b	TargetScan	0.0001831	1	0.001329	0.01259	2	15	KMT2D,MEF2A
MicroRNA	hsa-miR-718:Functional MTI	Functional MTI	miRTarbase	0.0001831	1	0.001329	0.01259	2	15	PTEN,JMJD1C
MicroRNA	hsa-miR-15a*:mirSVR_highEffct	hsa-miR-15a*:mirSVR_nonconserved_highEffect-0.5	MicroRNA.org	0.000184	1	0.001334	0.01264	6	617	RAD51C,RNASEH2B,FBN2,PDGFRA,CWC27,UBE3B
MicroRNA	hsa-miR-554:mirSVR_lowEffct	hsa-miR-554:mirSVR_nonconserved_lowEffect-0.1-0.5	MicroRNA.org	0.0001848	1	0.001339	0.01269	7	883	TCF4,MYH11,PDGFRA,ALG9,DVL1,KDM4B,RAI1
MicroRNA	hsa-miR-6851-3p		MirDB	0.0001854	1	0.001341	0.01271	4	209	EPOR,TCF7L2,SYT1,GMPPB
MicroRNA	mmu-miR-30d-3p		MirDB	0.0001856	1	0.001341	0.01271	6	618	SRD5A3,WIPF1,ADAMTS9,ALG9,EIF2AK4,PTEN
MicroRNA	hsa-miR-634:mirSVR_lowEffct	hsa-miR-634:mirSVR_nonconserved_lowEffect-0.1-0.5	MicroRNA.org	0.0001862	1	0.001344	0.01274	9	1509	RAF1,MYH11,PDGFRA,TNFSF12,ALG9,FGFR1,RERE,CTNNB1,SIK3
MicroRNA	hsa-miR-508-5p:mirSVR_lowEffct	hsa-miR-508-5p:mirSVR_nonconserved_lowEffect-0.1-0.5	MicroRNA.org	0.0001866	1	0.001345	0.01275	10	1861	KMT2D,TCF7L2,SLC12A2,PDGFRA,ARVCF,DOCK8,NEK10,DVL1,MAPKBP1,JMJD1C
MicroRNA	hsa-miR-1305:mirSVR_highEffct	hsa-miR-1305:mirSVR_nonconserved_highEffect-0.5	MicroRNA.org	0.0001866	1	0.001345	0.01275	10	1861	PTPN11,FBN2,SLC12A2,ADAMTS9,CWC27,BCAS3,RERE,PTEN,ARID1A,JMJD1C
Human Phenotype	HP:0100559	Lower limb asymmetry		7.38e-05	0.284	0.001346	0.01189	6	46	HSPG2,PRKCZ,RERE,PTEN,PRDM16,CASZ1
MicroRNA	hsa-miR-589*:mirSVR_highEffct	hsa-miR-589*:mirSVR_nonconserved_highEffect-0.5	MicroRNA.org	0.0001875	1	0.00135	0.01279	10	1862	RAD51C,WIPF1,ADAMTS9,CWC27,FGFR1,EIF2AK4,PRKCZ,CTNNB1,PTEN,SLC39A13
MicroRNA	hsa-miR-125a-5p:mirSVR_lowEffct	hsa-miR-125a-5p:mirSVR_conserved_lowEffect-0.1-0.5	MicroRNA.org	0.000188	1	0.001352	0.01281	9	1511	RAF1,POLR1A,PDGFRA,ADAMTS9,UBE3B,PLCB3,PRKCZ,CTNNB1,PRDM6
Human Phenotype	HP:0030044	Flexion contracture of digit		7.459e-05	0.2871	0.001354	0.01196	16	345	CACNA1C,HSPG2,FBN1,FBN2,DVL1,PEX1,FGFR1,PRKCZ,RERE,TBR1,SMOC1,PRDM16,ALG12,CASZ1,SLC39A13,TBX2
GO: Biological Process	GO:0018212	peptidyl-tyrosine modification		8.173e-05	0.3315	0.001356	0.01205	8	368	PTPN11,SH2B3,PDGFRA,AGT,FGFR1,PRKCZ,ACE,IL6
GO: Biological Process	GO:0048839	inner ear development		8.173e-05	0.3315	0.001356	0.01205	8	368	PTPN11,SLC12A2,DVL1,LRP5,FGFR1,RERE,PTEN,TBX2
GO: Biological Process	GO:0031175	neuron projection development		8.215e-05	0.3332	0.001356	0.01205	16	1424	EPOR,PTPN11,AGT,DVL1,SYT1,FGFR1,EIF2AK4,PRKCZ,RERE,CTNNB1,TBR1,APOE,PTEN,MEF2A,IL6,FOXC1
GO: Biological Process	GO:0010463	mesenchymal cell proliferation		8.223e-05	0.3335	0.001356	0.01205	4	60	LRP5,FGFR1,CTNNB1,TBX2
GO: Biological Process	GO:0060421	positive regulation of heart growth		8.223e-05	0.3335	0.001356	0.01205	4	60	WT1,FGFR1,ZFPM2,TBX2
GO: Biological Process	GO:0072164	mesonephric tubule development		8.301e-05	0.3367	0.001358	0.01206	5	116	AGT,WT1,FGFR1,CTNNB1,FOXC1
GO: Biological Process	GO:0072163	mesonephric epithelium development		8.301e-05	0.3367	0.001358	0.01206	5	116	AGT,WT1,FGFR1,CTNNB1,FOXC1
MicroRNA	hsa-miR-152:mirSVR_highEffct	hsa-miR-152:mirSVR_conserved_highEffect-0.5	MicroRNA.org	0.000189	1	0.001358	0.01287	8	1185	MPL,MYH11,FBN1,PRKCZ,SMOC1,PTEN,MEF2A,ZFPM2
Pubmed	24852369	Atmin mediates kidney morphogenesis by modulating Wnt signaling.	Pubmed	2.214e-05	1	0.001362	0.01543	3	24	DVL1,PRKCZ,CTNNB1
GO: Biological Process	GO:2001236	regulation of extrinsic apoptotic signaling pathway		8.422e-05	0.3416	0.001363	0.01211	6	188	RAF1,TCF7L2,TNFSF12,AGT,FGFR1,PTEN
GO: Biological Process	GO:2000195	negative regulation of female gonad development		8.628e-05	0.35	0.001363	0.01211	2	4	WT1,ZFPM2
GO: Biological Process	GO:0072149	podocyte cell fate commitment		8.628e-05	0.35	0.001363	0.01211	2	4	WT1,FOXC1
GO: Biological Process	GO:0002019	regulation of renal output by angiotensin		8.628e-05	0.35	0.001363	0.01211	2	4	AGT,ACE
GO: Biological Process	GO:0046551	retinal cone cell fate commitment		8.628e-05	0.35	0.001363	0.01211	2	4	CASZ1,TBX2
GO: Biological Process	GO:0035583	sequestering of TGFbeta in extracellular matrix		8.628e-05	0.35	0.001363	0.01211	2	4	FBN1,FBN2
GO: Biological Process	GO:0010908	regulation of heparan sulfate proteoglycan biosynthetic process		8.628e-05	0.35	0.001363	0.01211	2	4	TCF7L2,CTNNB1
GO: Biological Process	GO:0072314	glomerular epithelial cell fate commitment		8.628e-05	0.35	0.001363	0.01211	2	4	WT1,FOXC1
GO: Biological Process	GO:0042110	T cell activation		8.634e-05	0.3502	0.001363	0.01211	11	717	ADK,PTPN11,SH2B3,DOCK8,TCIRG1,EIF2AK4,PRKCZ,CTNNB1,PTEN,ARID1A,IL6
MicroRNA	hsa-miR-151-5p:mirSVR_lowEffct	hsa-miR-151-5p:mirSVR_nonconserved_lowEffect-0.1-0.5	MicroRNA.org	0.0001905	1	0.001367	0.01296	6	621	RAD51C,MYH11,HTRA1,MRAS,CWC27,TUBG1
MicroRNA	hsa-miR-455-3p:mirSVR_highEffct	hsa-miR-455-3p:mirSVR_nonconserved_highEffect-0.5	MicroRNA.org	0.0001913	1	0.001372	0.013	7	888	RAD51C,SLC12A2,PDGFRA,EIF2AK4,CTNNB1,SIK3,SMOC1
MicroRNA	hsa-miR-378b:mirSVR_lowEffct	hsa-miR-378b:mirSVR_nonconserved_lowEffect-0.1-0.5	MicroRNA.org	0.0001936	1	0.001384	0.01312	9	1517	CACNA1C,PTPN11,TCF7L2,FBN2,WIPF1,DOCK8,UBE3B,IFT80,SMOC1
MicroRNA	hsa-miR-339-5p:mirSVR_lowEffct	hsa-miR-339-5p:mirSVR_conserved_lowEffect-0.1-0.5	MicroRNA.org	0.0001936	1	0.001384	0.01312	9	1517	MPL,EPOR,SLC12A2,MLX,SH2B3,PDGFRA,UBE3B,LTBP2,PRKCZ
MicroRNA	hsa-miR-1302:mirSVR_lowEffct	hsa-miR-1302:mirSVR_nonconserved_lowEffect-0.1-0.5	MicroRNA.org	0.0001936	1	0.001384	0.01312	9	1517	ADK,CACNA1C,SRD5A3,MLX,WT1,EIF2AK4,ARID1A,JMJD1C,PRDM6
MicroRNA	hsa-miR-5683		MirDB	0.0001938	1	0.001384	0.01312	6	623	MPL,GUCY1A1,ADAMTS9,CTNNB1,PRDM16,TRIP12
Human Phenotype	HP:0001382	Joint hypermobility		7.673e-05	0.2953	0.001387	0.01225	20	505	RAF1,PTPN11,KMT2D,FBN1,MRAS,ARVCF,TRAIP,ALG9,ALDH18A1,LRP5,SYT1,FGFR1,TBR1,SMOC1,PTEN,ARID1A,GMPPB,JMJD1C,SLC39A13,RAI1
MicroRNA	hsa-miR-301a-3p:Functional MTI	Functional MTI	miRTarbase	0.0001951	1	0.001392	0.01319	5	395	MYH11,TCF7L2,RERE,SMOC1,PTEN
MicroRNA	hsa-miR-133b:Functional MTI	Functional MTI	miRTarbase	0.0001954	1	0.001393	0.0132	3	83	FGFR1,PRDM16,FOXC1
Human Phenotype	HP:0030311	Lower extremity joint dislocation		7.749e-05	0.2983	0.001394	0.01231	15	309	RAD51C,HSPG2,KMT2D,FBN2,SLC12A2,ARVCF,ALG9,UBE3B,DVL1,ALDH18A1,FGFR1,SMOC1,PTEN,GMPPB,JMJD1C
MicroRNA	hsa-miR-1979:mirSVR_highEffct	hsa-miR-1979:mirSVR_nonconserved_highEffect-0.5	MicroRNA.org	0.0001966	1	0.0014	0.01327	7	892	RAD51C,WIPF1,MRPS16,EIF2AK4,LTBP2,SMOC1,JMJD1C
MicroRNA	hsa-miR-149-5p:Functional MTI	Functional MTI	miRTarbase	0.0001974	1	0.001405	0.01331	5	396	FBN2,MLX,FGFR1,TRIP12,IL6
GO: Biological Process	GO:0070374	positive regulation of ERK1 and ERK2 cascade		9.01e-05	0.3655	0.001411	0.01254	7	276	EPOR,PTPN11,PDGFRA,PRKCZ,APOE,PTEN,IL6
GO: Biological Process	GO:0007160	cell-matrix adhesion		9.01e-05	0.3655	0.001411	0.01254	7	276	PTPN11,ADAMTS9,BCAS3,AGT,PRKCZ,CTNNB1,PTEN
MicroRNA	mmu-miR-6715-3p		MirDB	0.0001997	1	0.001418	0.01344	5	397	CACNA1C,DOCK8,RERE,TRIP12,ZFPM2
MicroRNA	hsa-miR-491-5p		MirDB	0.0001997	1	0.001418	0.01344	5	397	MPL,CACNA1C,PDGFRA,PRDM16,KDM4B
MicroRNA	hsa-miR-4755-5p		MirDB	0.0002006	1	0.001424	0.01349	7	895	CACNA1C,PTPN11,FBN2,SH2B3,SMOC1,BICC1,FOXC1
MicroRNA	hsa-miR-130a-3p:Functional MTI	Functional MTI	miRTarbase	0.000202	1	0.001432	0.01357	5	398	MYH11,TCF7L2,PDGFRA,SMOC1,PTEN
GO: Biological Process	GO:0060042	retina morphogenesis in camera-type eye		9.19e-05	0.3727	0.001434	0.01274	6	191	LRP5,PRKCZ,IFT80,CASZ1,FOXC1,TBX2
GO: Biological Process	GO:0042886	amide transport		9.236e-05	0.3746	0.001435	0.01275	9	482	RAF1,CACNA1C,PTPN11,TCF7L2,FBN1,AGT,TCIRG1,LRP5,IL6
MicroRNA	hsa-miR-573:PITA	hsa-miR-573:PITA_TOP	PITA	0.0002029	1	0.001437	0.01361	4	214	GUCY1A1,ALG9,SYT1,JMJD1C
GO: Biological Process	GO:0019220	regulation of phosphate metabolic process		9.299e-05	0.3772	0.00144	0.01279	17	1598	MST1,RAF1,PTPN11,FBN1,SH2B3,PDGFRA,NEK10,AGT,DVL1,LRP5,FGFR1,EIF2AK4,PRKCZ,APOE,PTEN,ACE,IL6
GO: Biological Process	GO:0010518	positive regulation of phospholipase activity		9.353e-05	0.3793	0.00144	0.01279	4	62	PDGFRA,AGT,FGFR1,PRKCZ
GO: Biological Process	GO:0051174	regulation of phosphorus metabolic process		9.371e-05	0.3801	0.00144	0.01279	17	1599	MST1,RAF1,PTPN11,FBN1,SH2B3,PDGFRA,NEK10,AGT,DVL1,LRP5,FGFR1,EIF2AK4,PRKCZ,APOE,PTEN,ACE,IL6
MicroRNA	mmu-miR-129b-5p		MirDB	0.000204	1	0.001443	0.01368	6	629	TCF4,TCF7L2,FBN2,PRDM16,MEF2A,CASZ1
MicroRNA	hsa-miR-5006-3p		MirDB	0.0002048	1	0.001447	0.01371	7	898	CACNA1C,PTPN11,FBN2,SH2B3,SMOC1,BICC1,FOXC1
MicroRNA	hsa-miR-5002-5p		MirDB	0.0002058	1	0.001453	0.01377	6	630	FBN1,SLC12A2,GUCY1A1,PRDM16,JMJD1C,BICC1
MicroRNA	hsa-miR-369-5p:mirSVR_lowEffct	hsa-miR-369-5p:mirSVR_nonconserved_lowEffect-0.1-0.5	MicroRNA.org	0.0002065	1	0.001457	0.0138	4	215	FBN1,IFT80,ACE,JMJD1C
Mouse Phenotype	MP:0000285	abnormal heart valve morphology		3.484e-05	0.1152	0.001458	0.01266	7	159	HSPG2,PTPN11,TCF7L2,FBN1,ADAMTS9,ZFPM2,FOXC1
MicroRNA	hsa-miR-2277:mirSVR_lowEffct	hsa-miR-2277:mirSVR_nonconserved_lowEffect-0.1-0.5	MicroRNA.org	0.0002075	1	0.001461	0.01385	6	631	TCF7L2,TNFSF12,UBE3B,EIF2AK4,PTEN,RAI1
MicroRNA	hsa-miR-4510		MirDB	0.0002075	1	0.001461	0.01385	6	631	KMT2D,HTRA1,CWC27,FGFR1,SMOC1,GMPPB
GO: Biological Process	GO:0033673	negative regulation of kinase activity		9.638e-05	0.3909	0.001471	0.01307	7	279	SH2B3,AGT,DVL1,LRP5,APOE,PTEN,IL6
GO: Biological Process	GO:0060972	left/right pattern formation		9.665e-05	0.392	0.001471	0.01307	8	377	CACNA1C,PTPN11,KMT2D,TCF7L2,DVL1,BICC1,FOXC1,TBX2
GO: Biological Process	GO:0001934	positive regulation of protein phosphorylation		9.683e-05	0.3927	0.001471	0.01307	12	858	RAF1,PTPN11,FBN1,PDGFRA,NEK10,AGT,DVL1,FGFR1,EIF2AK4,PRKCZ,ACE,IL6
Pubmed	27684187	Genetic and Proteomic Interrogation of Lower Confidence Candidate Genes Reveals Signaling Networks in ?-Catenin-Active Cancers.	Pubmed	2.416e-05	1	0.001472	0.01668	12	1247	RAF1,TCF7L2,ARVCF,DVL1,ALDH18A1,PRKCZ,CTNNB1,APOE,ARID1A,GMPPB,TRIP12,TUBG1
Pubmed	19149881	Adenomatous polyposis coli is required for early events in the normal growth and differentiation of the developing cerebral cortex.	Pubmed	2.511e-05	1	0.001472	0.01668	3	25	WT1,CTNNB1,TBR1
Pubmed	18992263	Colon tumor mutations and epigenetic changes associated with genetic polymorphism: insight into disease pathways.	Pubmed	2.511e-05	1	0.001472	0.01668	3	25	TCF7L2,APOE,IL6
Pubmed	12544508	A microarray minisequencing system for pharmacogenetic profiling of antihypertensive drug response.	Pubmed	2.511e-05	1	0.001472	0.01668	3	25	AGT,APOE,ACE
Pubmed	29475039	Genes and microRNAs associated with mouse cleft palate: A systematic review and bioinformatics analysis.	Pubmed	2.511e-05	1	0.001472	0.01668	3	25	ADAMTS9,CTNNB1,PRDM16
Pubmed	19379695	Regulation of planar cell polarity by Smurf ubiquitin ligases.	Pubmed	2.511e-05	1	0.001472	0.01668	3	25	DVL1,CTNNB1,PTEN
Pubmed	29158444	HNF1B controls epithelial organization and cell polarity during ureteric bud branching and collecting duct morphogenesis.	Pubmed	2.511e-05	1	0.001472	0.01668	3	25	WT1,PRKCZ,CTNNB1
Pubmed	29768404	Tissue-specific activities of the Fat1 cadherin cooperate to control neuromuscular morphogenesis.	Pubmed	2.511e-05	1	0.001472	0.01668	3	25	TCF4,TCF7L2,PDGFRA
Pubmed	19578796	Association of genetic variants with chronic kidney disease in individuals with different lipid profiles.	Pubmed	2.607e-05	1	0.001472	0.01668	5	152	FBN1,AGT,APOE,ACE,IL6
Pubmed	25810530	The Wnt effector transcription factor 7-like 2 positively regulates oligodendrocyte differentiation in a manner independent of Wnt/?-catenin signaling.	Pubmed	2.834e-05	1	0.001472	0.01668	3	26	TCF7L2,PDGFRA,CTNNB1
Pubmed	31138536	Developmental origins for semilunar valve stenosis identified in mice harboring congenital heart disease-associated	Pubmed	2.834e-05	1	0.001472	0.01668	3	26	TCF7L2,LRP5,CTNNB1
Pubmed	23300826	Ofd1 controls dorso-ventral patterning and axoneme elongation during embryonic brain development.	Pubmed	2.834e-05	1	0.001472	0.01668	3	26	CTNNB1,TBR1,TUBG1
Pubmed	15684397	Interaction between Smad7 and beta-catenin: importance for transforming growth factor beta-induced apoptosis.	Pubmed	3.055e-05	1	0.001472	0.01668	2	4	TCF7L2,CTNNB1
Pubmed	18069999	Renin-angiotensin and endothelial nitric oxide synthase gene polymorphisms are not associated with the risk of incident type 2 diabetes mellitus: a prospective cohort study.	Pubmed	3.055e-05	1	0.001472	0.01668	2	4	AGT,ACE
Pubmed	12579398	Renin-angiotensin system polymorphisms and renal scarring.	Pubmed	3.055e-05	1	0.001472	0.01668	2	4	AGT,ACE
Pubmed	20056007	Frequent aberrant DNA methylation of ABCB1, FOXC1, PPP2R2B and PTEN in ductal carcinoma in situ and early invasive breast cancer.	Pubmed	3.055e-05	1	0.001472	0.01668	2	4	PTEN,FOXC1
Pubmed	21695255	Mammalian target of rapamycin is a therapeutic target for murine ovarian endometrioid adenocarcinomas with dysregulated Wnt/?-catenin and PTEN.	Pubmed	3.055e-05	1	0.001472	0.01668	2	4	CTNNB1,PTEN
Pubmed	25239565	miR-17-92 cluster promotes cholangiocarcinoma growth: evidence for PTEN as downstream target and IL-6/Stat3 as upstream activator.	Pubmed	3.055e-05	1	0.001472	0.01668	2	4	PTEN,IL6
Pubmed	27285537	Associations of renin-angiotensin system genetic polymorphisms and clinical course after aneurysmal subarachnoid hemorrhage.	Pubmed	3.055e-05	1	0.001472	0.01668	2	4	AGT,ACE
Pubmed	25406291	Human eye development is characterized by coordinated expression of fibrillin isoforms.	Pubmed	3.055e-05	1	0.001472	0.01668	2	4	FBN1,FBN2
Pubmed	11910301	Polymorphisms in the angiotensinogen and angiotensin II type 1 receptor gene are related to change in left ventricular mass during antihypertensive treatment: results from the Swedish Irbesartan Left Ventricular Hypertrophy Investigation versus Atenolol (SILVHIA) trial.	Pubmed	3.055e-05	1	0.001472	0.01668	2	4	AGT,ACE
Pubmed	20729550	Extracellular microfibrils control osteoblast-supported osteoclastogenesis by restricting TGF{beta} stimulation of RANKL production.	Pubmed	3.055e-05	1	0.001472	0.01668	2	4	FBN1,FBN2
Pubmed	20538799	PKCzeta decreases eNOS protein stability via inhibitory phosphorylation of ERK5.	Pubmed	3.055e-05	1	0.001472	0.01668	2	4	PRKCZ,APOE
Pubmed	25034023	Heparin/heparan sulfate controls fibrillin-1, -2 and -3 self-interactions in microfibril assembly.	Pubmed	3.055e-05	1	0.001472	0.01668	2	4	FBN1,FBN2
Pubmed	20658695	Cardiac malformations in Pdgfralpha mutant embryos are associated with increased expression of WT1 and Nkx2.5 in the second heart field.	Pubmed	3.055e-05	1	0.001472	0.01668	2	4	PDGFRA,WT1
Pubmed	24809452	Protein tyrosine phosphatases PTP-1B, SHP-2, and PTEN facilitate Rb/E2F-associated apoptotic signaling.	Pubmed	3.055e-05	1	0.001472	0.01668	2	4	PTPN11,PTEN
Pubmed	20164345	Cilia organize ependymal planar polarity.	Pubmed	3.055e-05	1	0.001472	0.01668	2	4	CTNNB1,TUBG1
Pubmed	17190732	Investigation of major genetic polymorphisms in the Renin-Angiotensin-aldosterone system in subjects with young-onset hypertension selected by a targeted-screening system at university.	Pubmed	3.055e-05	1	0.001472	0.01668	2	4	AGT,ACE
Pubmed	21996738	Dynamin 2 mediates PDGFR?-SHP-2-promoted glioblastoma growth and invasion.	Pubmed	3.055e-05	1	0.001472	0.01668	2	4	PTPN11,PDGFRA
Pubmed	26350900	The E3 ligase RNF43 inhibits Wnt signaling downstream of mutated ?-catenin by sequestering TCF4 to the nuclear membrane.	Pubmed	3.055e-05	1	0.001472	0.01668	2	4	TCF7L2,CTNNB1
Pubmed	26974155	LNK/SH2B3 regulates IL-7 receptor signaling in normal and malignant B-progenitors.	Pubmed	3.055e-05	1	0.001472	0.01668	2	4	MPL,SH2B3
Pubmed	27287810	Inhibition of ?-catenin signalling in dermal fibroblasts enhances hair follicle regeneration during wound healing.	Pubmed	3.055e-05	1	0.001472	0.01668	2	4	PDGFRA,CTNNB1
Pubmed	21103407	The leukemia-associated Mllt10/Af10-Dot1l are Tcf4/?-catenin coactivators essential for intestinal homeostasis.	Pubmed	3.055e-05	1	0.001472	0.01668	2	4	TCF4,CTNNB1
Pubmed	33622713	IDO1 Signaling through GCN2 in a Subpopulation of Gr-1	Pubmed	3.055e-05	1	0.001472	0.01668	2	4	EIF2AK4,IL6
Pubmed	30355677	Plays Oncogenic Roles and Is a Therapeutic Target for	Pubmed	3.055e-05	1	0.001472	0.01668	2	4	PTPN11,PTEN
Pubmed	20301557	Noonan Syndrome with Multiple Lentigines	Pubmed	3.055e-05	1	0.001472	0.01668	2	4	RAF1,PTPN11
Pubmed	16478791	APC inhibits ERK pathway activation and cellular proliferation induced by RAS.	Pubmed	3.055e-05	1	0.001472	0.01668	2	4	TCF4,CTNNB1
Pubmed	9316207	Targeting the genes of angiotensin receptors.	Pubmed	3.055e-05	1	0.001472	0.01668	2	4	AGT,ACE
Pubmed	28051067	VGLL4 targets a TCF4-TEAD4 complex to coregulate Wnt and Hippo signalling in colorectal cancer.	Pubmed	3.055e-05	1	0.001472	0.01668	2	4	TCF4,CTNNB1
Pubmed	22962306	The Müllerian inhibiting substance type 2 receptor suppresses tumorigenesis in testes with sustained ?-catenin signaling.	Pubmed	3.055e-05	1	0.001472	0.01668	2	4	CTNNB1,PTEN
Pubmed	23675479	Lrp5 and Lrp6 exert overlapping functions in osteoblasts during postnatal bone acquisition.	Pubmed	3.055e-05	1	0.001472	0.01668	2	4	LRP5,CTNNB1
Pubmed	16116425	Mutations in genes in the renin-angiotensin system are associated with autosomal recessive renal tubular dysgenesis.	Pubmed	3.055e-05	1	0.001472	0.01668	2	4	AGT,ACE
Pubmed	21504907	K-Ras and ?-catenin mutations cooperate with Fgfr3 mutations in mice to promote tumorigenesis in the skin and lung, but not in the bladder.	Pubmed	3.055e-05	1	0.001472	0.01668	2	4	CTNNB1,PTEN
Pubmed	10498616	M-Ras, a widely expressed 29-kD homologue of p21 Ras: expression of a constitutively active mutant results in factor-independent growth of an interleukin-3-dependent cell line.	Pubmed	3.055e-05	1	0.001472	0.01668	2	4	RAF1,MRAS
Pubmed	24626928	Vertebrate limb bud formation is initiated by localized epithelial-to-mesenchymal transition.	Pubmed	3.055e-05	1	0.001472	0.01668	2	4	PRKCZ,CTNNB1
Pubmed	16741369	Relationship of ENOS and RAS gene polymorphisms to initial peritoneal transport status in peritoneal dialysis patients.	Pubmed	3.055e-05	1	0.001472	0.01668	2	4	AGT,ACE
Pubmed	25401472	Targeting sortilin in immune cells reduces proinflammatory cytokines and atherosclerosis.	Pubmed	3.055e-05	1	0.001472	0.01668	2	4	APOE,IL6
Pubmed	28067899	Nitric oxide mediates aortic disease in mice deficient in the metalloprotease Adamts1 and in a mouse model of Marfan syndrome.	Pubmed	3.055e-05	1	0.001472	0.01668	2	4	FBN1,APOE
Pubmed	15718424	Hypoxia-driven proliferation of human pulmonary artery fibroblasts: cross-talk between HIF-1alpha and an autocrine angiotensin system.	Pubmed	3.055e-05	1	0.001472	0.01668	2	4	AGT,ACE
Pubmed	19074834	Menin promotes the Wnt signaling pathway in pancreatic endocrine cells.	Pubmed	3.055e-05	1	0.001472	0.01668	2	4	TCF7L2,CTNNB1
Pubmed	36528691	Extracellular arginine is required but the arginine transporter CAT3 (Slc7a3) is dispensable for mouse normal and malignant hematopoiesis.	Pubmed	3.055e-05	1	0.001472	0.01668	2	4	PTPN11,PTEN
Pubmed	17024648	RAS and MTHFR gene polymorphisms in a healthy exercise-trained population: association with the MTHFR (TT) genotype and a lower hemoglobin level.	Pubmed	3.055e-05	1	0.001472	0.01668	2	4	AGT,ACE
Pubmed	27801786	Upregulated MicroRNA-25 Mediates the Migration of Melanoma Cells by Targeting DKK3 through the WNT/?-Catenin Pathway.	Pubmed	3.055e-05	1	0.001472	0.01668	2	4	TCF7L2,CTNNB1
Pubmed	11688760	Lack of association of the renin-angiotensin system genes polymorphisms and left ventricular hypertrophy in hypertension.	Pubmed	3.055e-05	1	0.001472	0.01668	2	4	AGT,ACE
Pubmed	19103106	[Study on the association of predisposing genes with essential hypertension among Kazakhs ethnic group in Xinjiang].	Pubmed	3.055e-05	1	0.001472	0.01668	2	4	AGT,ACE
Pubmed	33914868	WNT signaling in pre-granulosa cells is required for ovarian folliculogenesis and female fertility.	Pubmed	3.055e-05	1	0.001472	0.01668	2	4	WT1,CTNNB1
Pubmed	11926202	Hypertension after renal transplantation and polymorphism of genes involved in essential hypertension: ACE, AGT, AT1 R and ecNOS.	Pubmed	3.055e-05	1	0.001472	0.01668	2	4	AGT,ACE
Pubmed	19795382	BMP-2 modulates beta-catenin signaling through stimulation of Lrp5 expression and inhibition of beta-TrCP expression in osteoblasts.	Pubmed	3.055e-05	1	0.001472	0.01668	2	4	LRP5,CTNNB1
Pubmed	26138514	Beyond conventional chemotherapy: Emerging molecular targeted and immunotherapy strategies in urothelial carcinoma.	Pubmed	3.055e-05	1	0.001472	0.01668	2	4	KMT2D,ARID1A
Pubmed	18698212	Association of renin-angiotensin and endothelial nitric oxide synthase gene polymorphisms with blood pressure progression and incident hypertension: prospective cohort study.	Pubmed	3.055e-05	1	0.001472	0.01668	2	4	AGT,ACE
Pubmed	15283675	Evaluation of angiotensin-converting enzyme (ACE), its homologue ACE2 and neprilysin in angiotensin peptide metabolism.	Pubmed	3.055e-05	1	0.001472	0.01668	2	4	AGT,ACE
Pubmed	27510094	MicroRNA-106a regulates phosphatase and tensin homologue expression and promotes the proliferation and invasion of ovarian cancer cells.	Pubmed	3.055e-05	1	0.001472	0.01668	2	4	PTEN,IL6
Pubmed	12695419	Associations between hypertension and genes in the renin-angiotensin system.	Pubmed	3.055e-05	1	0.001472	0.01668	2	4	AGT,ACE
Pubmed	19901072	KLF4 interacts with beta-catenin/TCF4 and blocks p300/CBP recruitment by beta-catenin.	Pubmed	3.055e-05	1	0.001472	0.01668	2	4	TCF4,CTNNB1
Pubmed	32917787	The Wnt-?-Catenin-IL-10 Signaling Axis in Intestinal APCs Protects Mice from Colitis-Associated Colon Cancer in Response to Gut Microbiota.	Pubmed	3.055e-05	1	0.001472	0.01668	2	4	LRP5,CTNNB1
Pubmed	10528152	TCF transcription factors: molecular switches in carcinogenesis.	Pubmed	3.055e-05	1	0.001472	0.01668	2	4	TCF4,TCF7L2
Pubmed	19408837	Gene polymorphisms of renin angiotensin system and serotonin transporter gene in patients with vasovagal syncope.	Pubmed	3.055e-05	1	0.001472	0.01668	2	4	AGT,ACE
Pubmed	18302981	Cadherin-11 interacts with the FGF receptor and induces neurite outgrowth through associated downstream signalling.	Pubmed	3.055e-05	1	0.001472	0.01668	2	4	FGFR1,CTNNB1
Pubmed	30026121	Distinct mechanisms for PDGF and FGF signaling in primitive endoderm development.	Pubmed	3.055e-05	1	0.001472	0.01668	2	4	PDGFRA,FGFR1
Pubmed	20967696	Metagenomic study of single-nucleotide polymorphism within candidate genes associated with type 2 diabetes in an Indian population.	Pubmed	3.055e-05	1	0.001472	0.01668	2	4	TCF7L2,IL6
Pubmed	15112434	[Impact of angiotensin-converting enzyme, angiotensinogen, endothelial NO synthase, and bradykinin receptor B2 gene polymorphisms on myocardium in patients with hypertension and in athletes].	Pubmed	3.055e-05	1	0.001472	0.01668	2	4	AGT,ACE
Pubmed	26476925	Id1 modulates endothelial progenitor cells function through relieving the E2-2-mediated repression of FGFR1 and VEGFR2 in vitro.	Pubmed	3.055e-05	1	0.001472	0.01668	2	4	TCF4,FGFR1
Pubmed	16835936	Comprehensive genetic analysis of relevant four genes in 49 patients with Marfan syndrome or Marfan-related phenotypes.	Pubmed	3.055e-05	1	0.001472	0.01668	2	4	FBN1,FBN2
Pubmed	31605513	The voltage-gated calcium channel CaV1.2 promotes adult oligodendrocyte progenitor cell survival in the mouse corpus callosum but not motor cortex.	Pubmed	3.055e-05	1	0.001472	0.01668	2	4	CACNA1C,PDGFRA
Pubmed	11784712	Cloning and characterization of a family of proteins associated with Mpl.	Pubmed	3.055e-05	1	0.001472	0.01668	2	4	MPL,EPOR
Pubmed	18446309	The renin-angiotensin-aldosterone system in cerebral small vessel disease.	Pubmed	3.055e-05	1	0.001472	0.01668	2	4	AGT,ACE
Pubmed	33108748	Robust Myelination of Regenerated Axons Induced by Combined Manipulations of GPR17 and Microglia.	Pubmed	3.055e-05	1	0.001472	0.01668	2	4	PDGFRA,PTEN
Pubmed	19288324	Renin-angiotensin system polymorphisms: a risk factor for progression to end-stage renal disease in vesicoureteral reflux patients.	Pubmed	3.055e-05	1	0.001472	0.01668	2	4	AGT,ACE
Pubmed	19470463	Simultaneous inactivation of Par-4 and PTEN in vivo leads to synergistic NF-kappaB activation and invasive prostate carcinoma.	Pubmed	3.055e-05	1	0.001472	0.01668	2	4	PRKCZ,PTEN
Pubmed	22576369	Signaling to cardiac hypertrophy: insights from human and mouse RASopathies.	Pubmed	3.055e-05	1	0.001472	0.01668	2	4	RAF1,PTPN11
Pubmed	18519685	Defective claudin-7 regulation by Tcf-4 and Sox-9 disrupts the polarity and increases the tumorigenicity of colorectal cancer cells.	Pubmed	3.055e-05	1	0.001472	0.01668	2	4	TCF4,TCF7L2
Pubmed	22080605	?-catenin/TCF4 complex induces the epithelial-to-mesenchymal transition (EMT)-activator ZEB1 to regulate tumor invasiveness.	Pubmed	3.055e-05	1	0.001472	0.01668	2	4	TCF4,CTNNB1
Pubmed	34244757	Molecular phenotyping and functional assessment of smooth muscle-like cells with pathogenic variants in aneurysm genes ACTA2, MYH11, SMAD3 and FBN1.	Pubmed	3.055e-05	1	0.001472	0.01668	2	4	MYH11,FBN1
Pubmed	27793664	Rock2 promotes RCC proliferation by decreasing SCARA5 expression through ?-catenin/TCF4 signaling.	Pubmed	3.055e-05	1	0.001472	0.01668	2	4	TCF7L2,CTNNB1
Pubmed	19956716	Mutations in the human naked cuticle homolog NKD1 found in colorectal cancer alter Wnt/Dvl/beta-catenin signaling.	Pubmed	3.055e-05	1	0.001472	0.01668	2	4	DVL1,CTNNB1
Pubmed	16603315	Sequence variants of ACE, AGT, AT1R, and PAI-1 as genetic risk factors for vascular dementia.	Pubmed	3.055e-05	1	0.001472	0.01668	2	4	AGT,ACE
Pubmed	18328310	Genetic variation and activity of the renin-angiotensin system and severe hypoglycemia in type 1 diabetes.	Pubmed	3.055e-05	1	0.001472	0.01668	2	4	AGT,ACE
Pubmed	20223792	Renin-angiotensin-aldosterone system gene polymorphisms in coronary artery bypass graft surgery patients.	Pubmed	3.055e-05	1	0.001472	0.01668	2	4	AGT,ACE
Pubmed	8541543	Megakaryocyte growth and development factor and interleukin-3 induce patterns of protein-tyrosine phosphorylation that correlate with dominant differentiation over proliferation of mpl-transfected 32D cells.	Pubmed	3.055e-05	1	0.001472	0.01668	2	4	MPL,PTPN11
Pubmed	23306204	SOX9 regulates low density lipoprotein receptor-related protein 6 (LRP6) and T-cell factor 4 (TCF4) expression and Wnt/?-catenin activation in breast cancer.	Pubmed	3.055e-05	1	0.001472	0.01668	2	4	TCF4,TCF7L2
Pubmed	17785445	PITX2 and beta-catenin interactions regulate Lef-1 isoform expression.	Pubmed	3.055e-05	1	0.001472	0.01668	2	4	LRP5,CTNNB1
Pubmed	25022756	HUWE1 is a molecular link controlling RAF-1 activity supported by the Shoc2 scaffold.	Pubmed	3.055e-05	1	0.001472	0.01668	2	4	RAF1,MRAS
Pubmed	29361949	miR-182-5p promotes hepatocellular carcinoma progression by repressing FOXO3a.	Pubmed	3.055e-05	1	0.001472	0.01668	2	4	TCF4,CTNNB1
Pubmed	12181353	The Shb adaptor protein binds to tyrosine 766 in the FGFR-1 and regulates the Ras/MEK/MAPK pathway via FRS2 phosphorylation in endothelial cells.	Pubmed	3.055e-05	1	0.001472	0.01668	2	4	PTPN11,FGFR1
Pubmed	19506372	Association analysis of genes involved in the maintenance of the integrity of the extracellular matrix with intracranial aneurysms in a Japanese cohort.	Pubmed	3.055e-05	1	0.001472	0.01668	2	4	HSPG2,FBN2
Pubmed	19020799	PTPN11, SOS1, KRAS, and RAF1 gene analysis, and genotype-phenotype correlation in Korean patients with Noonan syndrome.	Pubmed	3.055e-05	1	0.001472	0.01668	2	4	RAF1,PTPN11
Pubmed	16027046	Rbm19 is a nucleolar protein expressed in crypt/progenitor cells of the intestinal epithelium.	Pubmed	3.055e-05	1	0.001472	0.01668	2	4	TCF4,TCF7L2
Pubmed	33086062	Enhancer Reprogramming Confers Dependence on Glycolysis and IGF Signaling in KMT2D Mutant Melanoma.	Pubmed	3.055e-05	1	0.001472	0.01668	2	4	KMT2D,PTEN
Pubmed	20160196	Confirmation that the renin gene distal enhancer polymorphism REN-5312C/T is associated with increased blood pressure.	Pubmed	3.055e-05	1	0.001472	0.01668	2	4	AGT,ACE
Pubmed	18463637	Multi-genetic events collaboratively contribute to Pten-null leukaemia stem-cell formation.	Pubmed	3.055e-05	1	0.001472	0.01668	2	4	CTNNB1,PTEN
Pubmed	12832734	Association between the A1166C polymorphism of the angiotensin II receptor type 1 and progression of chronic renal insufficiency.	Pubmed	3.055e-05	1	0.001472	0.01668	2	4	AGT,ACE
Pubmed	26224570	TWEAK/Fn14 interaction promotes oxidative stress through NADPH oxidase activation in macrophages.	Pubmed	3.055e-05	1	0.001472	0.01668	2	4	TNFSF12,APOE
Pubmed	34645806	Cancer gene mutation frequencies for the U.S. population.	Pubmed	3.055e-05	1	0.001472	0.01668	2	4	KMT2D,ARID1A
Pubmed	17962627	Critical role of bone marrow angiotensin II type 1 receptor in the pathogenesis of atherosclerosis in apolipoprotein E deficient mice.	Pubmed	3.055e-05	1	0.001472	0.01668	2	4	AGT,APOE
Pubmed	28054347	ANO1 in intramuscular interstitial cells of Cajal plays a key role in the generation of slow waves and tone in the internal anal sphincter.	Pubmed	3.055e-05	1	0.001472	0.01668	2	4	CACNA1C,PDGFRA
Pubmed	29394407	A context-specific cardiac ?-catenin and GATA4 interaction influences TCF7L2 occupancy and remodels chromatin driving disease progression in the adult heart.	Pubmed	3.055e-05	1	0.001472	0.01668	2	4	TCF7L2,CTNNB1
Pubmed	11776100	Relationship between the renin-angiotensin system genes and diabetic nephropathy in the Chinese.	Pubmed	3.055e-05	1	0.001472	0.01668	2	4	AGT,ACE
Pubmed	18632669	Silencing mediator for retinoid and thyroid hormone receptor and nuclear receptor corepressor attenuate transcriptional activation by the beta-catenin-TCF4 complex.	Pubmed	3.055e-05	1	0.001472	0.01668	2	4	TCF4,CTNNB1
Pubmed	17522061	Renin-angiotensin system haplotypes and the risk of myocardial infarction and stroke in pharmacologically treated hypertensive patients.	Pubmed	3.055e-05	1	0.001472	0.01668	2	4	AGT,ACE
Pubmed	16492203	Association analysis of genes in the renin-angiotensin system with subclinical cardiovascular disease in families with Type 2 diabetes mellitus: the Diabetes Heart Study.	Pubmed	3.055e-05	1	0.001472	0.01668	2	4	AGT,ACE
Pubmed	21540769	Comparative immunolocalization of the elastin fiber-associated proteins fibrillin-1, LTBP-2, and MAGP-1 with components of the collagenous and proteoglycan matrix of the fetal human intervertebral disc.	Pubmed	3.055e-05	1	0.001472	0.01668	2	4	FBN1,LTBP2
Pubmed	30104364	Tyrosyl-tRNA synthetase stimulates thrombopoietin-independent hematopoiesis accelerating recovery from thrombocytopenia.	Pubmed	3.055e-05	1	0.001472	0.01668	2	4	MPL,IL6
Pubmed	12113906	Relationship among (1)H-magnetic resonance spectroscopy, brain volumetry and genetic polymorphisms in humans with memory impairment.	Pubmed	3.055e-05	1	0.001472	0.01668	2	4	APOE,ACE
Pubmed	12556497	Regulation of lymphoid enhancer factor 1/T-cell factor by mitogen-activated protein kinase-related Nemo-like kinase-dependent phosphorylation in Wnt/beta-catenin signaling.	Pubmed	3.055e-05	1	0.001472	0.01668	2	4	TCF7L2,CTNNB1
Pubmed	11923700	Recipient RAS gene variants and renal allograft function.	Pubmed	3.055e-05	1	0.001472	0.01668	2	4	AGT,ACE
Pubmed	26772978	Lrp5/6 are required for cerebellar development and for suppressing TH expression in Purkinje cells via ?-catenin.	Pubmed	3.055e-05	1	0.001472	0.01668	2	4	LRP5,CTNNB1
Pubmed	28296015	Constitutional and functional genetics of human alcohol-related hepatocellular carcinoma.	Pubmed	3.055e-05	1	0.001472	0.01668	2	4	CTNNB1,ARID1A
Pubmed	11328206	Genetic polymorphisms in older subjects with vascular or Alzheimer's dementia.	Pubmed	3.055e-05	1	0.001472	0.01668	2	4	APOE,ACE
Pubmed	12556231	Genetic polymorphisms in the Renin-Angiotensin system in high-altitude and low-altitude Native American populations.	Pubmed	3.055e-05	1	0.001472	0.01668	2	4	AGT,ACE
Pubmed	11208365	Angiotensin II type 1 receptor gene A1166C polymorphism is associated with the increased risk of pregnancy-induced hypertension.	Pubmed	3.055e-05	1	0.001472	0.01668	2	4	AGT,ACE
Pubmed	18044981	An LRP5 receptor with internal deletion in hyperparathyroid tumors with implications for deregulated WNT/beta-catenin signaling.	Pubmed	3.055e-05	1	0.001472	0.01668	2	4	LRP5,CTNNB1
Pubmed	12691672	The role of ACE2 in cardiovascular physiology.	Pubmed	3.055e-05	1	0.001472	0.01668	2	4	AGT,ACE
Pubmed	19341158	Analysis of candidate genes and hypertension in African American adults.	Pubmed	3.055e-05	1	0.001472	0.01668	2	4	AGT,ACE
Pubmed	12196500	Genetic factors associated with the absence of atherosclerosis in octogenarians.	Pubmed	3.055e-05	1	0.001472	0.01668	2	4	APOE,ACE
Pubmed	16443328	Association studies of genetic polymorphism, environmental factors and their interaction in ischemic stroke.	Pubmed	3.055e-05	1	0.001472	0.01668	2	4	APOE,ACE
Pubmed	15252864	Population genetics of apolipoproteins A-IV, E, and H, and the angiotensin converting enzyme (ACE): associations with lipids, and apolipoprotein levels in American Samoans.	Pubmed	3.055e-05	1	0.001472	0.01668	2	4	APOE,ACE
Pubmed	15579911	Vinculin controls PTEN protein level by maintaining the interaction of the adherens junction protein beta-catenin with the scaffolding protein MAGI-2.	Pubmed	3.055e-05	1	0.001472	0.01668	2	4	CTNNB1,PTEN
Pubmed	18500270	Clinicopathological and molecular analysis of endometrial carcinoma associated with tamoxifen.	Pubmed	3.055e-05	1	0.001472	0.01668	2	4	CTNNB1,PTEN
Pubmed	21163122	Genetic polymorphisms of the renin-angiotensin-aldosterone system in Chinese patients with end-stage renal disease secondary to IgA nephropathy.	Pubmed	3.055e-05	1	0.001472	0.01668	2	4	AGT,ACE
Pubmed	30782821	Ovarian insufficiency and CTNNB1 mutations drive malignant transformation of endometrial hyperplasia with altered PTEN/PI3K activities.	Pubmed	3.055e-05	1	0.001472	0.01668	2	4	CTNNB1,PTEN
Pubmed	18443916	Study on a possible effect of four longevity candidate genes (ACE, PON1, PPAR-gamma, and APOE) on human fertility.	Pubmed	3.055e-05	1	0.001472	0.01668	2	4	APOE,ACE
Pubmed	15705783	Lnk inhibits erythropoiesis and Epo-dependent JAK2 activation and downstream signaling pathways.	Pubmed	3.055e-05	1	0.001472	0.01668	2	4	EPOR,SH2B3
Pubmed	12774026	Insulin receptor substrate-4 signaling in quiescent rat hepatocytes and in regenerating rat liver.	Pubmed	3.055e-05	1	0.001472	0.01668	2	4	PTPN11,PRKCZ
Pubmed	20529973	Polymorphisms of renin-angiotensin system and natriuretic peptide receptor A genes in patients of Greek origin with a history of myocardial infarction.	Pubmed	3.055e-05	1	0.001472	0.01668	2	4	AGT,ACE
Pubmed	17428233	Inhibition of endocytosis blocks Wnt signalling to beta-catenin by promoting dishevelled degradation.	Pubmed	3.055e-05	1	0.001472	0.01668	2	4	DVL1,CTNNB1
Pubmed	24532795	Thymine DNA glycosylase is a positive regulator of Wnt signaling in colorectal cancer.	Pubmed	3.055e-05	1	0.001472	0.01668	2	4	TCF4,CTNNB1
Pubmed	15563875	Association between the eNOS (Glu298Asp) and the RAS genes polymorphisms and premature coronary artery disease in a Turkish population.	Pubmed	3.055e-05	1	0.001472	0.01668	2	4	AGT,ACE
Pubmed	16538877	The effect of proinflammatory cytokine gene and angiotensin-converting enzyme polymorphisms on erythropoietin requirements in patients on continuous ambulatory peritoneal dialysis.	Pubmed	3.055e-05	1	0.001472	0.01668	2	4	ACE,IL6
Pubmed	19274077	Genetic polymorphisms and the risk of accelerated renal function decline in women.	Pubmed	3.055e-05	1	0.001472	0.01668	2	4	AGT,APOE
Pubmed	10725230	ARVCF localizes to the nucleus and adherens junction and is mutually exclusive with p120(ctn) in E-cadherin complexes.	Pubmed	3.055e-05	1	0.001472	0.01668	2	4	ARVCF,CTNNB1
Pubmed	17984617	Gene polymorphisms of the renin-angiotensin-aldosterone system and angiotensin II type 1-receptor activating antibodies in renal rejection.	Pubmed	3.055e-05	1	0.001472	0.01668	2	4	AGT,ACE
Pubmed	11918988	D(2) dopamine receptor (DRD2) polymorphism is associated with severity of alcohol dependence.	Pubmed	3.055e-05	1	0.001472	0.01668	2	4	AGT,ACE
Pubmed	26159733	Robust hematopoietic progenitor cell commitment in the presence of a conflicting cue.	Pubmed	3.055e-05	1	0.001472	0.01668	2	4	MPL,EPOR
Pubmed	32858001	Lens fiber cell differentiation occurs independently of fibroblast growth factor receptor signaling in the absence of Pten.	Pubmed	3.055e-05	1	0.001472	0.01668	2	4	FGFR1,PTEN
Pubmed	26279473	Arid1a inactivation in an Apc- and Pten-defective mouse ovarian cancer model enhances epithelial differentiation and prolongs survival.	Pubmed	3.055e-05	1	0.001472	0.01668	2	4	PTEN,ARID1A
Pubmed	17418409	Mouse model of human ovarian endometrioid adenocarcinoma based on somatic defects in the Wnt/beta-catenin and PI3K/Pten signaling pathways.	Pubmed	3.055e-05	1	0.001472	0.01668	2	4	CTNNB1,PTEN
Pubmed	16573649	The protein tyrosine phosphatase, Shp2, is required for the complete activation of the RAS/MAPK pathway by brain-derived neurotrophic factor.	Pubmed	3.055e-05	1	0.001472	0.01668	2	4	RAF1,PTPN11
Pubmed	20459822	The promoter for intestinal cell kinase is head-to-head with F-Box 9 and contains functional sites for TCF7L2 and FOXA factors.	Pubmed	3.055e-05	1	0.001472	0.01668	2	4	TCF7L2,CTNNB1
Pubmed	19057513	Renin-angiotensin system and alpha-adducin gene polymorphisms and their relation to responses to antihypertensive drugs: results from the GENRES study.	Pubmed	3.055e-05	1	0.001472	0.01668	2	4	AGT,ACE
Pubmed	33587034	A ?-catenin-driven switch in TCF/LEF transcription factor binding to DNA target sites promotes commitment of mammalian nephron progenitor cells.	Pubmed	3.055e-05	1	0.001472	0.01668	2	4	TCF7L2,CTNNB1
Pubmed	29374067	RNF6 Promotes Colorectal Cancer by Activating the Wnt/?-Catenin Pathway via Ubiquitination of TLE3.	Pubmed	3.055e-05	1	0.001472	0.01668	2	4	TCF4,CTNNB1
Pubmed	12429738	Latent transforming growth factor beta-binding protein 1 interacts with fibrillin and is a microfibril-associated protein.	Pubmed	3.055e-05	1	0.001472	0.01668	2	4	FBN1,FBN2
Pubmed	20122174	Axin downregulates TCF-4 transcription via beta-catenin, but not p53, and inhibits the proliferation and invasion of lung cancer cells.	Pubmed	3.055e-05	1	0.001472	0.01668	2	4	TCF7L2,CTNNB1
Pubmed	12611902	Regulation of the SHP-2 tyrosine phosphatase by a novel cholesterol- and cell confluence-dependent mechanism.	Pubmed	3.055e-05	1	0.001472	0.01668	2	4	PTPN11,CTNNB1
Pubmed	14508191	Genetic polymorphism of the renin-angiotensin-aldosterone system and arterial hypertension in the Italian population: the GENIPER Project.	Pubmed	3.055e-05	1	0.001472	0.01668	2	4	AGT,ACE
Pubmed	29901121	Long noncoding RNA AFAP1?AS1 enhances cell proliferation and invasion in osteosarcoma through regulating miR?4695?5p/TCF4???catenin signaling.	Pubmed	3.055e-05	1	0.001472	0.01668	2	4	TCF4,CTNNB1
Pubmed	1711190	PCR-based identification of new receptors: molecular cloning of a receptor for fibroblast growth factors.	Pubmed	3.055e-05	1	0.001472	0.01668	2	4	PDGFRA,FGFR1
Pubmed	16305343	Alteration on the expression of IL-1, PDGF, TGF-beta, EGF, and FGF receptors and c-Fos and c-Myc proteins in bone marrow mesenchymal stroma cells from advanced untreated lung and breast cancer patients.	Pubmed	3.055e-05	1	0.001472	0.01668	2	4	PDGFRA,FGFR1
Pubmed	17050667	Essential role of T-cell factor/beta-catenin in regulation of Rad6B: a potential mechanism for Rad6B overexpression in breast cancer cells.	Pubmed	3.055e-05	1	0.001472	0.01668	2	4	TCF7L2,CTNNB1
Pubmed	21953448	Hydrogen sulfide and L-cysteine increase phosphatidylinositol 3,4,5-trisphosphate (PIP3) and glucose utilization by inhibiting phosphatase and tensin homolog (PTEN) protein and activating phosphoinositide 3-kinase (PI3K)/serine/threonine protein kinase (AKT)/protein kinase C?/? (PKC?/?) in 3T3l1 adipocytes.	Pubmed	3.055e-05	1	0.001472	0.01668	2	4	PRKCZ,PTEN
Pubmed	18193033	TBL1-TBLR1 and beta-catenin recruit each other to Wnt target-gene promoter for transcription activation and oncogenesis.	Pubmed	3.055e-05	1	0.001472	0.01668	2	4	TCF7L2,CTNNB1
Pubmed	34530865	The tyrosine phosphatase SHP2 increases robustness and information transfer within IL-6-induced JAK/STAT signalling.	Pubmed	3.055e-05	1	0.001472	0.01668	2	4	PTPN11,IL6
Pubmed	16954165	Genetic variation in the renin-angiotensin system and autonomic nervous system function in young healthy Japanese subjects.	Pubmed	3.055e-05	1	0.001472	0.01668	2	4	AGT,ACE
Pubmed	20543023	The language phenotype of children and adolescents with Noonan syndrome.	Pubmed	3.055e-05	1	0.001472	0.01668	2	4	RAF1,PTPN11
Pubmed	21062985	Mammalian target of rapamycin-dependent acinar cell neoplasia after inactivation of Apc and Pten in the mouse salivary gland: implications for human acinic cell carcinoma.	Pubmed	3.055e-05	1	0.001472	0.01668	2	4	CTNNB1,PTEN
Pubmed	20048081	Characterization of melanoma cells capable of propagating tumors from a single cell.	Pubmed	3.055e-05	1	0.001472	0.01668	2	4	CTNNB1,PTEN
Pubmed	21461956	APOE, MTHFR, LDLR and ACE polymorphisms among Angami and Lotha Naga populations of Nagaland, India.	Pubmed	3.055e-05	1	0.001472	0.01668	2	4	APOE,ACE
Pubmed	20301293	Weill-Marchesani Syndrome	Pubmed	3.055e-05	1	0.001472	0.01668	2	4	FBN1,LTBP2
Pubmed	29567772	Molecular genetic characterization of myeloid/lymphoid neoplasms associated with eosinophilia and rearrangement of	Pubmed	3.055e-05	1	0.001472	0.01668	2	4	PDGFRA,FGFR1
Pubmed	16736244	Association between a functional polymorphism in the renin-angiotensin system and completed suicide.	Pubmed	3.055e-05	1	0.001472	0.01668	2	4	AGT,ACE
Pubmed	22699938	Kindlin 2 forms a transcriptional complex with ?-catenin and TCF4 to enhance Wnt signalling.	Pubmed	3.055e-05	1	0.001472	0.01668	2	4	TCF7L2,CTNNB1
Pubmed	11288810	Angiotensin II type 1 receptor-153A/G and 1166A/C gene polymorphisms and increase in aortic stiffness with age in hypertensive subjects.	Pubmed	3.055e-05	1	0.001472	0.01668	2	4	AGT,ACE
Pubmed	19926874	Vascular smooth muscle cell apoptosis induces interleukin-1-directed inflammation: effects of hyperlipidemia-mediated inhibition of phagocytosis.	Pubmed	3.055e-05	1	0.001472	0.01668	2	4	APOE,IL6
Pubmed	26198641	STAT3 regulated ARF expression suppresses prostate cancer metastasis.	Pubmed	3.055e-05	1	0.001472	0.01668	2	4	PTEN,IL6
Pubmed	29408512	Protein Kinase C-? stimulates colorectal cancer cell carcinogenesis via PKC-?/Rac1/Pak1/?-Catenin signaling cascade.	Pubmed	3.055e-05	1	0.001472	0.01668	2	4	PRKCZ,CTNNB1
Pubmed	15326089	Genetic risk of atherosclerotic renal artery disease: the candidate gene approach in a renal angiography cohort.	Pubmed	3.055e-05	1	0.001472	0.01668	2	4	AGT,ACE
Pubmed	30361437	Oligomerization of Frizzled and LRP5/6 protein initiates intracellular signaling for the canonical WNT/?-catenin pathway.	Pubmed	3.055e-05	1	0.001472	0.01668	2	4	LRP5,CTNNB1
Pubmed	19126660	Association of renin-angiotensin system and natriuretic peptide receptor A gene polymorphisms with hypertension in a Hellenic population.	Pubmed	3.055e-05	1	0.001472	0.01668	2	4	AGT,ACE
Pubmed	30986748	C-terminal ? Domain of p63 Binds to p300 to Coactivate ?-Catenin.	Pubmed	3.055e-05	1	0.001472	0.01668	2	4	TCF4,CTNNB1
Pubmed	19067809	Hemodynamic parameters and heart rate variability during a tilt test in relation to gene polymorphism of renin-angiotensin and serotonin system.	Pubmed	3.055e-05	1	0.001472	0.01668	2	4	AGT,ACE
Pubmed	27910065	Pathology of Endometrial Carcinoma.	Pubmed	3.055e-05	1	0.001472	0.01668	2	4	CTNNB1,PTEN
Pubmed	31340839	KIFC1 is activated by TCF-4 and promotes hepatocellular carcinoma pathogenesis by regulating HMGA1 transcriptional activity.	Pubmed	3.055e-05	1	0.001472	0.01668	2	4	TCF4,TCF7L2
Pubmed	15591320	Systematic peptide array-based delineation of the differential beta-catenin interaction with Tcf4, E-cadherin, and adenomatous polyposis coli.	Pubmed	3.055e-05	1	0.001472	0.01668	2	4	TCF7L2,CTNNB1
Pubmed	32385276	Adipocyte Piezo1 mediates obesogenic adipogenesis through the FGF1/FGFR1 signaling pathway in mice.	Pubmed	3.055e-05	1	0.001472	0.01668	2	4	PDGFRA,FGFR1
Pubmed	17520398	Synergistic effect of renin-angiotensin system and nitric oxide synthase genes polymorphisms in pre-eclampsia.	Pubmed	3.055e-05	1	0.001472	0.01668	2	4	AGT,ACE
Pubmed	35135450	Association of Alzheimer's Disease with Genetic Variants of Apolipoprotein E, Clusterin, TNF-?, and IL-6 Among Elderly Saudis.	Pubmed	3.055e-05	1	0.001472	0.01668	2	4	APOE,IL6
Pubmed	31719098	Activation of ?-Catenin Cooperates with Loss of Pten to Drive AR-Independent Castration-Resistant Prostate Cancer.	Pubmed	3.055e-05	1	0.001472	0.01668	2	4	CTNNB1,PTEN
Pubmed	17412698	SOX6 suppresses cyclin D1 promoter activity by interacting with beta-catenin and histone deacetylase 1, and its down-regulation induces pancreatic beta-cell proliferation.	Pubmed	3.055e-05	1	0.001472	0.01668	2	4	TCF4,CTNNB1
Pubmed	21860425	Either Kras activation or Pten loss similarly enhance the dominant-stable CTNNB1-induced genetic program to promote granulosa cell tumor development in the ovary and testis.	Pubmed	3.055e-05	1	0.001472	0.01668	2	4	CTNNB1,PTEN
Pubmed	15013293	Angiotensin-converting enzyme genotype is a predictive factor in the peak panel-reactive antibody response.	Pubmed	3.055e-05	1	0.001472	0.01668	2	4	AGT,ACE
Pubmed	21678468	The role of Lrp5/6 in cardiac valve disease: experimental hypercholesterolemia in the ApoE-/- /Lrp5-/- mice.	Pubmed	3.055e-05	1	0.001472	0.01668	2	4	LRP5,APOE
Pubmed	12627873	A/C1166 gene polymorphism of the angiotensin II type 1 receptor (AT1) and ambulatory blood pressure: the Ohasama Study.	Pubmed	3.055e-05	1	0.001472	0.01668	2	4	AGT,ACE
Pubmed	19845562	Analysis of complement factor H Y402H, LOC387715, HTRA1 polymorphisms and ApoE alleles with susceptibility to age-related macular degeneration in Hungarian patients.	Pubmed	3.055e-05	1	0.001472	0.01668	2	4	HTRA1,APOE
Pubmed	32924185	CD163 deficiency increases foam cell formation and plaque progression in atherosclerotic mice.	Pubmed	3.055e-05	1	0.001472	0.01668	2	4	TNFSF12,APOE
Pubmed	20606419	Associations between genetic variants in the ACE, AGT, AGTR1 and AGTR2 genes and renal function in the Multi-ethnic Study of Atherosclerosis.	Pubmed	3.055e-05	1	0.001472	0.01668	2	4	AGT,ACE
Pubmed	16006956	Low renin-angiotensin system activity gene polymorphism and dysplasia associated with posterior urethral valves.	Pubmed	3.055e-05	1	0.001472	0.01668	2	4	AGT,ACE
Pubmed	17499413	Renin-angiotensin-system gene polymorphisms and depression.	Pubmed	3.055e-05	1	0.001472	0.01668	2	4	AGT,ACE
Pubmed	16109907	Associations of the angiotensin II type 1 receptor A1166C and the endothelial NO synthase G894T gene polymorphisms with silent subcortical white matter lesions in essential hypertension.	Pubmed	3.055e-05	1	0.001472	0.01668	2	4	AGT,ACE
Pubmed	22766303	KLF4 and SOX9 transcription factors antagonize ?-catenin and inhibit TCF-activity in cancer cells.	Pubmed	3.055e-05	1	0.001472	0.01668	2	4	TCF7L2,CTNNB1
Pubmed	14767013	Interaction between gene polymorphisms of nitric oxide synthase and renin-angiotensin system in the progression of membranous glomerulonephritis.	Pubmed	3.055e-05	1	0.001472	0.01668	2	4	AGT,ACE
Pubmed	21414799	Nitric oxide affects IL-6 expression in human peripheral blood mononuclear cells involving cGMP-dependent modulation of NF-?B activity.	Pubmed	3.055e-05	1	0.001472	0.01668	2	4	GUCY1A1,IL6
Pubmed	27036734	Identification of the novel activity-driven interaction between synaptotagmin 1 and presenilin 1 links calcium, synapse, and amyloid beta.	Pubmed	3.055e-05	1	0.001472	0.01668	2	4	SYT1,CTNNB1
Pubmed	15060161	Acetylation of beta-catenin by p300 regulates beta-catenin-Tcf4 interaction.	Pubmed	3.055e-05	1	0.001472	0.01668	2	4	TCF4,CTNNB1
Pubmed	17003099	CYP11B2 -344T/C gene polymorphism and blood pressure in patients with acromegaly.	Pubmed	3.055e-05	1	0.001472	0.01668	2	4	AGT,ACE
Pubmed	32578852	LncRNA Sox2ot modulates the progression of thoracic aortic aneurysm by regulating miR-330-5p/Myh11.	Pubmed	3.055e-05	1	0.001472	0.01668	2	4	MYH11,FBN1
Pubmed	33903093	X-linked inhibitor of apoptosis protein (XIAP) inhibition in systemic sclerosis (SSc).	Pubmed	3.055e-05	1	0.001472	0.01668	2	4	TCF7L2,CTNNB1
Pubmed	19880118	Vascular wall ACE is not required for atherogenesis in ApoE(-/-) mice.	Pubmed	3.055e-05	1	0.001472	0.01668	2	4	APOE,ACE
Pubmed	11707686	Variation at the Angiotensin-converting enzyme and endothelial nitric oxide synthase genes is associated with the risk of esophageal varices among patients with alcoholic cirrhosis.	Pubmed	3.055e-05	1	0.001472	0.01668	2	4	AGT,ACE
Pubmed	20682755	A pilot study of gene/gene and gene/environment interactions in Alzheimer disease.	Pubmed	3.055e-05	1	0.001472	0.01668	2	4	APOE,ACE
Pubmed	20501936	The balance of WNT and FGF signaling influences mesenchymal stem cell fate during skeletal development.	Pubmed	3.055e-05	1	0.001472	0.01668	2	4	FGFR1,CTNNB1
MicroRNA	hsa-miR-5580-3p		MirDB	0.0002093	1	0.001472	0.01395	6	632	EPOR,SRD5A3,SLC12A2,PDGFRA,LTBP2,MEF2A
MicroRNA	hsa-miR-411*:mirSVR_highEffct	hsa-miR-411*:mirSVR_nonconserved_highEffect-0.5	MicroRNA.org	0.0002104	1	0.001478	0.01401	8	1204	TCF7L2,SLC12A2,ADAMTS9,DOCK8,CWC27,PTEN,JMJD1C,RAI1
MicroRNA	hsa-miR-524-3p:mirSVR_lowEffct	hsa-miR-524-3p:mirSVR_nonconserved_lowEffect-0.1-0.5	MicroRNA.org	0.0002116	1	0.001485	0.01407	5	402	WIPF1,TNFSF12,TRIP12,ZFPM2,KDM4B
MicroRNA	hsa-miR-767-5p:mirSVR_lowEffct	hsa-miR-767-5p:mirSVR_nonconserved_lowEffect-0.1-0.5	MicroRNA.org	0.0002122	1	0.001489	0.01411	9	1536	RAD51C,ARVCF,DOCK8,UBE3B,PEX1,ALDH18A1,PRKCZ,CTNNB1,ZFPM2
MicroRNA	hsa-miR-885-5p:mirSVR_highEffct	hsa-miR-885-5p:mirSVR_nonconserved_highEffect-0.5	MicroRNA.org	0.0002129	1	0.001492	0.01413	6	634	FBN1,SLC12A2,ADAMTS9,CWC27,CTNNB1,ANAPC7
Human Phenotype	HP:0030163	Abnormal vascular physiology		8.343e-05	0.3211	0.001494	0.01319	15	311	MPL,RNASEH2B,CACNA1C,HSPG2,MYH11,HTRA1,FBN1,MLX,SH2B3,GUCY1A1,TCIRG1,FGFR1,EIF2AK4,CTNNB1,PTEN
MicroRNA	hsa-miR-532-3p:Functional MTI (Weak)	Functional MTI (Weak)	miRTarbase	0.0002139	1	0.001497	0.01418	4	217	ADK,WT1,LTBP2,CTNNB1
MicroRNA	hsa-miR-328:mirSVR_highEffct	hsa-miR-328:mirSVR_conserved_highEffect-0.5	MicroRNA.org	0.000214	1	0.001497	0.01418	5	403	RNASEH2B,TCF7L2,PDGFRA,TRAIP,SYT1
MicroRNA	hsa-miR-599:mirSVR_highEffct	hsa-miR-599:mirSVR_conserved_highEffect-0.5	MicroRNA.org	0.0002146	1	0.0015	0.01421	7	905	ADK,DOCK8,LTBP2,IFT80,PTEN,JMJD1C,FOXC1
GO: Biological Process	GO:0040008	regulation of growth		0.0001001	0.4059	0.00151	0.01341	12	861	CACNA1C,TCF7L2,AGT,WT1,SYT1,FGFR1,APOE,PTEN,ZFPM2,RAI1,FOXC1,TBX2
GO: Biological Process	GO:0022612	gland morphogenesis		0.0001001	0.4061	0.00151	0.01341	6	194	MST1,SLC12A2,LRP5,FGFR1,IL6,TBX2
GO: Biological Process	GO:0060218	hematopoietic stem cell differentiation		0.0001014	0.4111	0.001517	0.01348	5	121	SH2B3,ACE,PRDM16,IL6,FOXC1
GO: Biological Process	GO:0001823	mesonephros development		0.0001014	0.4111	0.001517	0.01348	5	121	AGT,WT1,FGFR1,CTNNB1,FOXC1
MicroRNA	hsa-miR-518e*:mirSVR_lowEffct	hsa-miR-518e*:mirSVR_nonconserved_lowEffect-0.1-0.5	MicroRNA.org	0.0002195	1	0.001523	0.01443	9	1543	RAD51C,PTPN11,PDGFRA,ADAMTS9,DOCK8,UBE3B,IFT80,MAPKBP1,PTEN
MicroRNA	hsa-miR-589:mirSVR_lowEffct	hsa-miR-589:mirSVR_nonconserved_lowEffect-0.1-0.5	MicroRNA.org	0.0002195	1	0.001523	0.01443	9	1543	PTPN11,HTRA1,PDGFRA,ALG9,UBE3B,PRKCZ,CASZ1,IL6,BICC1
MicroRNA	hsa-miR-519a*:mirSVR_lowEffct	hsa-miR-519a*:mirSVR_nonconserved_lowEffect-0.1-0.5	MicroRNA.org	0.0002195	1	0.001523	0.01443	9	1543	RAD51C,PTPN11,PDGFRA,ADAMTS9,DOCK8,UBE3B,IFT80,MAPKBP1,PTEN
MicroRNA	hsa-miR-523*:mirSVR_lowEffct	hsa-miR-523*:mirSVR_nonconserved_lowEffect-0.1-0.5	MicroRNA.org	0.0002195	1	0.001523	0.01443	9	1543	RAD51C,PTPN11,PDGFRA,ADAMTS9,DOCK8,UBE3B,IFT80,MAPKBP1,PTEN
MicroRNA	hsa-miR-519b-5p:mirSVR_lowEffct	hsa-miR-519b-5p:mirSVR_nonconserved_lowEffect-0.1-0.5	MicroRNA.org	0.0002195	1	0.001523	0.01443	9	1543	RAD51C,PTPN11,PDGFRA,ADAMTS9,DOCK8,UBE3B,IFT80,MAPKBP1,PTEN
MicroRNA	hsa-miR-519c-5p:mirSVR_lowEffct	hsa-miR-519c-5p:mirSVR_nonconserved_lowEffect-0.1-0.5	MicroRNA.org	0.0002195	1	0.001523	0.01443	9	1543	RAD51C,PTPN11,PDGFRA,ADAMTS9,DOCK8,UBE3B,IFT80,MAPKBP1,PTEN
MicroRNA	hsa-miR-522*:mirSVR_lowEffct	hsa-miR-522*:mirSVR_nonconserved_lowEffect-0.1-0.5	MicroRNA.org	0.0002195	1	0.001523	0.01443	9	1543	RAD51C,PTPN11,PDGFRA,ADAMTS9,DOCK8,UBE3B,IFT80,MAPKBP1,PTEN
MicroRNA	hsa-miR-1909:mirSVR_lowEffct	hsa-miR-1909:mirSVR_nonconserved_lowEffect-0.1-0.5	MicroRNA.org	0.0002204	1	0.001528	0.01448	10	1900	HSPG2,BCAS3,UBE3B,DVL1,LTBP2,SIK3,ANAPC7,KDM4B,FOXC1,TBX2
Pubmed	31257105	Non-canonical Wnt Signaling through Ryk Regulates the Generation of Somatostatin- and Parvalbumin-Expressing Cortical Interneurons.	Pubmed	3.183e-05	1	0.001531	0.01735	3	27	TCF4,TCF7L2,CTNNB1
Pubmed	25885041	Distinct adhesion-independent functions of ?-catenin control stage-specific sensory neurogenesis and proliferation.	Pubmed	3.183e-05	1	0.001531	0.01735	3	27	TCF4,TCF7L2,CTNNB1
MicroRNA	hsa-miR-375:TargetScan	hsa-miR-375	TargetScan	0.0002215	1	0.001533	0.01453	4	219	RNASEH2B,LRP5,PRDM16,CASZ1
MicroRNA	mmu-miR-203b-3p		MirDB	0.0002215	1	0.001533	0.01453	4	219	MYH11,PTPN11,FBN1,TRIP12
MicroRNA	hsa-miR-374b-5p		MirDB	0.0002219	1	0.001534	0.01454	7	910	MLX,CWC27,ALG9,SYT1,EIF2AK4,SIK3,BICC1
GO: Biological Process	GO:0006488	dolichol-linked oligosaccharide biosynthetic process		0.0001029	0.4176	0.001535	0.01364	3	24	SRD5A3,ALG9,ALG12
MicroRNA	hsa-let-7b-5p:Functional MTI	Functional MTI	miRTarbase	0.0002224	1	0.001536	0.01456	8	1214	KMT2D,POLR1A,PDGFRA,TNFSF12,SYT1,PLCB3,TRIP12,RAI1
Mouse Phenotype	MP:0001697	abnormal embryo size		3.728e-05	0.1233	0.001541	0.01338	16	891	RAD51C,RNASEH2B,RAF1,HSPG2,SRD5A3,PDGFRA,ADAMTS9,TRAIP,UBE3B,WT1,FGFR1,CTNNB1,SMOC1,PTEN,ARID1A,ACE
MicroRNA	hsa-miR-192*:mirSVR_highEffct	hsa-miR-192*:mirSVR_nonconserved_highEffect-0.5	MicroRNA.org	0.0002234	1	0.001542	0.01461	7	911	ADK,WIPF1,ADAMTS9,SYT1,EIF2AK4,LTBP2,PRKCZ
Mouse Phenotype	MP:0000288	abnormal pericardium morphology		3.823e-05	0.1264	0.001546	0.01342	8	221	RAF1,EPOR,HSPG2,PTPN11,FBN1,WT1,PTEN,ARID1A
Mouse Phenotype	MP:0002132	abnormal respiratory system morphology		3.833e-05	0.1268	0.001546	0.01342	17	995	ADK,RAF1,HSPG2,PTPN11,TCF7L2,FBN1,PDGFRA,GUCY1A1,WT1,SYT1,FGFR1,CTNNB1,APOE,PRDM16,ZFPM2,RAI1,FOXC1
MicroRNA	hsa-miR-6855-3p:Functional MTI (Weak)	Functional MTI (Weak)	miRTarbase	0.0002246	1	0.001547	0.01466	3	87	KMT2D,SMOC1,FOXC1
MicroRNA	hsa-miR-4513:Functional MTI (Weak)	Functional MTI (Weak)	miRTarbase	0.0002246	1	0.001547	0.01466	3	87	KMT2D,SMOC1,FOXC1
MicroRNA	hsa-miR-761:mirSVR_highEffct	hsa-miR-761:mirSVR_nonconserved_highEffect-0.5	MicroRNA.org	0.0002249	1	0.001548	0.01467	7	912	RAD51C,PDGFRA,CWC27,EIF2AK4,CTNNB1,SIK3,PTEN
MicroRNA	mmu-miR-7055-3p		MirDB	0.0002254	1	0.001548	0.01467	4	220	FBN2,TBR1,PRDM6,ZFPM2
MicroRNA	hsa-miR-10397-5p		MirDB	0.0002254	1	0.001548	0.01467	4	220	CACNA1C,FBN2,WIPF1,TRIP12
GO: Biological Process	GO:0022414	reproductive process		0.0001053	0.427	0.001564	0.0139	19	1947	RAD51C,MST1,EPOR,PTPN11,KMT2D,TCF7L2,FBN2,PDGFRA,AGT,WT1,CTNNB1,PTEN,ARID1A,ACE,ANAPC7,JMJD1C,TUBG1,ZFPM2,FOXC1
GO: Biological Process	GO:0055010	ventricular cardiac muscle tissue morphogenesis		0.0001059	0.4296	0.001565	0.01391	4	64	EPOR,CTNNB1,ZFPM2,FOXC1
GO: Biological Process	GO:0031401	positive regulation of protein modification process		0.0001061	0.4304	0.001565	0.01391	14	1150	RAF1,PTPN11,FBN1,PDGFRA,NEK10,AGT,DVL1,FGFR1,EIF2AK4,PRKCZ,CTNNB1,PTEN,ACE,IL6
MicroRNA	hsa-miR-10523-5p		MirDB	0.0002296	1	0.001575	0.01493	6	643	CACNA1C,RERE,SIK3,PTEN,MEF2A,FOXC1
MicroRNA	hsa-miR-1272:mirSVR_lowEffct	hsa-miR-1272:mirSVR_nonconserved_lowEffect-0.1-0.5	MicroRNA.org	0.0002298	1	0.001575	0.01493	10	1910	RNASEH2B,RAF1,TCF4,SLC12A2,GUCY1A1,BCAS3,PEX1,ALDH18A1,FGFR1,TRIP12
MicroRNA	mmu-miR-7649-5p		MirDB	0.0002317	1	0.001587	0.01504	5	410	MPL,WIPF1,AGT,ARID1A,TRIP12
Human Phenotype	HP:0000322	Short philtrum		8.966e-05	0.3451	0.001598	0.01411	13	242	TCF4,ARVCF,BCAS3,UBE3B,DVL1,FGFR1,TBR1,ARID1A,TRIP12,JMJD1C,ALG12,KDM4B,RAI1
MicroRNA	hsa-miR-3130-5p:mirSVR_lowEffct	hsa-miR-3130-5p:mirSVR_nonconserved_lowEffect-0.1-0.5	MicroRNA.org	0.0002337	1	0.001599	0.01516	8	1223	RAD51C,ADK,WIPF1,UBE3B,SIK3,ARID1A,GMPPB,TBX2
Human Phenotype	HP:0001646	Abnormal aortic valve morphology		9.027e-05	0.3475	0.001601	0.01414	14	277	RAD51C,MYH11,PTPN11,FBN1,FBN2,MLX,ARVCF,BCAS3,WT1,ALDH18A1,FGFR1,LTBP2,JMJD1C,RAI1
MicroRNA	mmu-miR-101b-3p		MirDB	0.0002353	1	0.001609	0.01524	6	646	FBN1,FBN2,SLC12A2,ARID1A,MEF2A,RAI1
MicroRNA	hsa-miR-4325:mirSVR_highEffct	hsa-miR-4325:mirSVR_nonconserved_highEffect-0.5	MicroRNA.org	0.0002355	1	0.001609	0.01524	7	919	TCF4,KMT2D,FBN1,PDGFRA,DOCK8,BCAS3,JMJD1C
MicroRNA	mmu-miR-5134-5p		MirDB	0.0002369	1	0.001617	0.01532	5	412	PDGFRA,ADAMTS9,SYT1,JMJD1C,SLC39A13
MicroRNA	hsa-miR-6834-5p		MirDB	0.0002373	1	0.001618	0.01533	4	223	CACNA1C,HTRA1,FGFR1,GMPPB
MicroRNA	hsa-miR-1182:mirSVR_lowEffct	hsa-miR-1182:mirSVR_nonconserved_lowEffect-0.1-0.5	MicroRNA.org	0.0002402	1	0.00163	0.01545	9	1562	MYH11,KMT2D,SRD5A3,BCAS3,ALG9,UBE3B,GMPPB,SLC39A13,KDM4B
MicroRNA	hsa-miR-548ap-3p		MirDB	0.0002402	1	0.00163	0.01545	8	1228	RNASEH2B,RAF1,CACNA1C,PTPN11,FBN2,TBR1,SMOC1,ARID1A
MicroRNA	hsa-miR-548t-3p		MirDB	0.0002402	1	0.00163	0.01545	8	1228	RNASEH2B,RAF1,CACNA1C,PTPN11,FBN2,TBR1,SMOC1,ARID1A
MicroRNA	hsa-miR-548aa		MirDB	0.0002402	1	0.00163	0.01545	8	1228	RNASEH2B,RAF1,CACNA1C,PTPN11,FBN2,TBR1,SMOC1,ARID1A
MicroRNA	hsa-miR-1184:mirSVR_highEffct	hsa-miR-1184:mirSVR_nonconserved_highEffect-0.5	MicroRNA.org	0.0002402	1	0.00163	0.01545	7	922	EPOR,BCAS3,UBE3B,PLCB3,CTNNB1,ARID1A,IL6
MicroRNA	hsa-miR-499-5p:PITA	hsa-miR-499-5p:PITA_TOP	PITA	0.0002414	1	0.001636	0.01551	4	224	ADK,CACNA1C,SLC12A2,SYT1
GO: Biological Process	GO:0044060	regulation of endocrine process		0.0001125	0.4564	0.001638	0.01455	4	65	PTPN11,AGT,FGFR1,IL6
GO: Biological Process	GO:0060688	regulation of morphogenesis of a branching structure		0.0001125	0.4564	0.001638	0.01455	4	65	PDGFRA,AGT,FGFR1,CTNNB1
GO: Biological Process	GO:0060443	mammary gland morphogenesis		0.0001125	0.4564	0.001638	0.01455	4	65	MST1,SLC12A2,LRP5,TBX2
GO: Biological Process	GO:0044093	positive regulation of molecular function		0.0001126	0.4569	0.001638	0.01455	18	1788	RAF1,CACNA1C,TCF7L2,FBN1,PDGFRA,DOCK8,NEK10,BCAS3,AGT,LRP5,FGFR1,PRKCZ,CTNNB1,APOE,PTEN,ACE,IL6,FOXC1
MicroRNA	hsa-miR-139-5p		MirDB	0.0002422	1	0.001641	0.01555	5	414	FBN2,DVL1,PEX1,PRDM16,MEF2A
GO: Biological Process	GO:0031327	negative regulation of cellular biosynthetic process		0.0001142	0.4633	0.001649	0.01465	19	1959	MST1,EPOR,TCF4,TCF7L2,MLX,WT1,FGFR1,EIF2AK4,RERE,CTNNB1,TBR1,ARID1A,PRDM16,MEF2A,PRDM6,IL6,ZFPM2,FOXC1,TBX2
GO: Biological Process	GO:0000003	reproduction		0.0001142	0.4633	0.001649	0.01465	19	1959	RAD51C,MST1,EPOR,PTPN11,KMT2D,TCF7L2,FBN2,PDGFRA,AGT,WT1,CTNNB1,PTEN,ARID1A,ACE,ANAPC7,JMJD1C,TUBG1,ZFPM2,FOXC1
Pubmed	28205554	The OncoPPi network of cancer-focused protein-protein interactions to inform biological insights and therapeutic strategies.	Pubmed	3.436e-05	1	0.001649	0.01868	4	80	RAF1,PDGFRA,WT1,PTEN
Pubmed	19420105	A candidate gene approach to genetic prognostic factors of IgA nephropathy--a result of Polymorphism REsearch to DIstinguish genetic factors Contributing To progression of IgA Nephropathy (PREDICT-IgAN).	Pubmed	3.436e-05	1	0.001649	0.01868	4	80	AGT,APOE,ACE,IL6
Human Phenotype	HP:0010946	Dilatation of the renal pelvis		9.354e-05	0.36	0.001651	0.01459	13	243	RAD51C,HSPG2,KMT2D,ALG9,DVL1,PEX1,FGFR1,PRKCZ,IFT80,RERE,CTNNB1,PRDM16,CASZ1
Mouse Phenotype	MP:0000165	abnormal long bone hypertrophic chondrocyte zone		4.155e-05	0.1374	0.001656	0.01437	6	111	HSPG2,TCIRG1,IFT80,SIK3,SLC39A13,FOXC1
MicroRNA	mmu-miR-7683-3p		MirDB	0.0002452	1	0.001659	0.01573	6	651	CACNA1C,PTPN11,FBN2,GUCY1A1,TBR1,RAI1
MicroRNA	hsa-miR-5089-3p		MirDB	0.0002455	1	0.00166	0.01573	4	225	FBN2,TBR1,CASZ1,ZFPM2
MicroRNA	hsa-miR-4768-3p:Functional MTI (Weak)	Functional MTI (Weak)	miRTarbase	0.0002472	1	0.001669	0.01581	6	652	RNASEH2B,POLR1A,ALG9,MRPS16,ARID1A,GMPPB
MicroRNA	hsa-miR-2116*:mirSVR_highEffct	hsa-miR-2116*:mirSVR_nonconserved_highEffect-0.5	MicroRNA.org	0.0002472	1	0.001669	0.01581	6	652	HTRA1,FBN2,MLX,PDGFRA,SIK3,JMJD1C
MicroRNA	hsa-let-7b:mirSVR_lowEffct	hsa-let-7b:mirSVR_conserved_lowEffect-0.1-0.5	MicroRNA.org	0.0002487	1	0.001676	0.01589	10	1929	MYH11,WIPF1,BCAS3,EIF2AK4,ACE,TRIP12,ANAPC7,CASZ1,IL6,SLC39A13
GO: Biological Process	GO:0006490	oligosaccharide-lipid intermediate biosynthetic process		0.0001167	0.4732	0.001678	0.01491	3	25	SRD5A3,ALG9,ALG12
MicroRNA	hsa-miR-208a-5p		MirDB	0.0002493	1	0.001679	0.01591	6	653	PTPN11,GUCY1A1,SYT1,PTEN,JMJD1C,PRDM6
MicroRNA	mmu-miR-764-5p		MirDB	0.0002497	1	0.00168	0.01592	4	226	FBN1,UBE3B,TRIP12,MEF2A
GO: Biological Process	GO:0006468	protein phosphorylation		0.0001176	0.4768	0.001683	0.01496	18	1794	MST1,RAF1,PTPN11,FBN1,SH2B3,PDGFRA,NEK10,AGT,DVL1,LRP5,FGFR1,EIF2AK4,PRKCZ,SIK3,APOE,PTEN,ACE,IL6
GO: Biological Process	GO:0010001	glial cell differentiation		0.0001179	0.4781	0.001683	0.01496	8	388	PTPN11,TCF7L2,AGT,WT1,CTNNB1,PTEN,CASZ1,IL6
MicroRNA	hsa-miR-12132		MirDB	0.0002504	1	0.001684	0.01595	5	417	FBN2,SYT1,PRDM6,CASZ1,FOXC1
GO: Biological Process	GO:0032989	cellular component morphogenesis		0.0001184	0.4803	0.001685	0.01497	14	1162	MYH11,PTPN11,PDGFRA,DVL1,SYT1,EIF2AK4,PRKCZ,RERE,CTNNB1,TBR1,APOE,PTEN,MEF2A,FOXC1
GO: Biological Process	GO:0031400	negative regulation of protein modification process		0.0001189	0.4823	0.001686	0.01498	10	617	SH2B3,AGT,DVL1,LRP5,PRKCZ,CTNNB1,APOE,PTEN,TRIP12,IL6
MicroRNA	hsa-miR-125a-5p:TargetScan	hsa-miR-125a-5p	TargetScan	0.0002513	1	0.001686	0.01598	6	654	RAF1,EPOR,MLX,NEK10,FGFR1,KDM4B
MicroRNA	hsa-miR-125b-5p:TargetScan	hsa-miR-125b-5p	TargetScan	0.0002513	1	0.001686	0.01598	6	654	RAF1,EPOR,MLX,NEK10,FGFR1,KDM4B
MicroRNA	hsa-miR-630:mirSVR_lowEffct	hsa-miR-630:mirSVR_nonconserved_lowEffect-0.1-0.5	MicroRNA.org	0.0002517	1	0.001686	0.01598	10	1932	ADK,TCF7L2,SLC12A2,WIPF1,PDGFRA,TNFSF12,MRPS16,CTNNB1,PTEN,ARID1A
MicroRNA	hsa-miR-182:mirSVR_lowEffct	hsa-miR-182:mirSVR_conserved_lowEffect-0.1-0.5	MicroRNA.org	0.0002517	1	0.001686	0.01598	10	1932	TCF4,SLC12A2,WIPF1,GUCY1A1,DOCK8,ALDH18A1,EIF2AK4,CTNNB1,PRDM16,KDM4B
MicroRNA	hsa-miR-4793-3p:Functional MTI (Weak)	Functional MTI (Weak)	miRTarbase	0.0002532	1	0.001693	0.01604	5	418	RNASEH2B,TCF7L2,SH2B3,ALG9,WT1
MicroRNA	hsa-miR-6807-3p		MirDB	0.0002532	1	0.001693	0.01604	5	418	TCF7L2,FBN2,GUCY1A1,CTNNB1,BICC1
MicroRNA	hsa-miR-24:mirSVR_highEffct	hsa-miR-24:mirSVR_conserved_highEffect-0.5	MicroRNA.org	0.0002534	1	0.001693	0.01604	6	655	FBN1,MLX,PDGFRA,TRAIP,ALDH18A1,SLC39A13
MicroRNA	hsa-miR-380:mirSVR_highEffct	hsa-miR-380:mirSVR_nonconserved_highEffect-0.5	MicroRNA.org	0.0002538	1	0.001693	0.01604	10	1934	TCF7L2,FBN1,SLC12A2,ADAMTS9,CWC27,MRPS16,FGFR1,LTBP2,JMJD1C,FOXC1
MicroRNA	hsa-miR-1298:mirSVR_highEffct	hsa-miR-1298:mirSVR_nonconserved_highEffect-0.5	MicroRNA.org	0.0002539	1	0.001693	0.01604	4	227	FBN2,RERE,ANAPC7,ZFPM2
Pubmed	20059953	A systems approach reveals that the myogenesis genome network is regulated by the transcriptional repressor RP58.	Pubmed	3.535e-05	1	0.001695	0.0192	13	1515	MPL,TCF4,TCF7L2,POLR1A,MLX,CTNNB1,PRDM16,MEF2A,JMJD1C,ZFPM2,KDM4B,FOXC1,TBX2
Mouse Phenotype	MP:0000102	abnormal nasal bone morphology		4.326e-05	0.1431	0.001703	0.01478	5	68	HSPG2,PDGFRA,FGFR1,PRDM16,RAI1
Pubmed	21880782	Cell dynamics in fetal intestinal epithelium: implications for intestinal growth and morphogenesis.	Pubmed	3.56e-05	1	0.001703	0.0193	3	28	PRKCZ,CTNNB1,TUBG1
Pubmed	25588837	Loss of LKB1 leads to impaired epithelial integrity and cell extrusion in the early mouse embryo.	Pubmed	3.56e-05	1	0.001703	0.0193	3	28	PDGFRA,PRKCZ,CTNNB1
MicroRNA	hsa-miR-6504-3p		MirDB	0.0002564	1	0.001704	0.01614	7	932	TCF4,FBN1,SLC12A2,WIPF1,AGT,CTNNB1,ARID1A
MicroRNA	hsa-miR-4439:Functional MTI (Weak)	Functional MTI (Weak)	miRTarbase	0.0002564	1	0.001704	0.01614	3	91	KMT2D,SMOC1,FOXC1
MicroRNA	hsa-miR-3136-5p:Functional MTI (Weak)	Functional MTI (Weak)	miRTarbase	0.0002564	1	0.001704	0.01614	3	91	KMT2D,SMOC1,FOXC1
MicroRNA	hsa-miR-550*:mirSVR_lowEffct	hsa-miR-550*:mirSVR_nonconserved_lowEffect-0.1-0.5	MicroRNA.org	0.0002564	1	0.001704	0.01614	8	1240	TCF4,SLC12A2,ARVCF,GUCY1A1,PRKCZ,RERE,JMJD1C,RAI1
Coexpression Atlas	GSM777043_500	Stromal Cells, Fi.MTS15+.Th, CD45- PDGFRa+ MTS15+, Thymus, avg-3	Immgen.org, GSE15907	7.594e-07	0.001709	0.001709	0.01418	11	445	HSPG2,TCF4,HTRA1,FBN1,PDGFRA,ADAMTS9,FGFR1,APOE,ACE,IL6,BICC1
MicroRNA	hsa-miR-509-3-5p:mirSVR_highEffct	hsa-miR-509-3-5p:mirSVR_nonconserved_highEffect-0.5	MicroRNA.org	0.0002581	1	0.001709	0.0162	7	933	RAD51C,PTPN11,FBN2,PDGFRA,BCAS3,UBE3B,CTNNB1
MicroRNA	hsa-miR-26a-2-3p		MirDB	0.0002582	1	0.001709	0.0162	4	228	PTPN11,TCF7L2,TBR1,MEF2A
MicroRNA	hsa-miR-26a-1-3p		MirDB	0.0002582	1	0.001709	0.0162	4	228	PTPN11,TCF7L2,TBR1,MEF2A
MicroRNA	mmu-miR-544-5p		MirDB	0.0002582	1	0.001709	0.0162	4	228	TCF4,POLR1A,PDGFRA,PRKCZ
MicroRNA	hsa-miR-4436b-5p		MirDB	0.0002588	1	0.001711	0.01621	5	420	SLC12A2,SH2B3,PLCB3,TRIP12,BICC1
MicroRNA	hsa-miR-641:mirSVR_highEffct	hsa-miR-641:mirSVR_nonconserved_highEffect-0.5	MicroRNA.org	0.0002591	1	0.001711	0.01621	10	1939	MPL,TCF7L2,FBN1,UBE3B,SYT1,FGFR1,IFT80,RERE,PTEN,MEF2A
MicroRNA	hsa-miR-150:mirSVR_lowEffct	hsa-miR-150:mirSVR_conserved_lowEffect-0.1-0.5	MicroRNA.org	0.0002591	1	0.001711	0.01621	10	1939	RAD51C,MYH11,WIPF1,PDGFRA,ADAMTS9,PEX1,LRP5,FGFR1,EIF2AK4,PTEN
Drug	ctd:C473478	sunitinib	CTD	1.608e-06	0.02778	0.001711	0.01768	5	57	CACNA1C,PDGFRA,CTNNB1,PTEN,IL6
Drug	CID000028112	lithium aluminum hydride	Stitch	1.661e-06	0.02869	0.001711	0.01768	9	320	TCF4,TCF7L2,AGT,PLCB3,PRKCZ,CTNNB1,APOE,PTEN,ACE
Drug	ctd:C007350	nitrofen	CTD	1.691e-06	0.02922	0.001711	0.01768	8	237	TCF4,FBN1,PDGFRA,AGT,WT1,ACE,IL6,TBX2
Drug	CID000003413	forskolin from Coleus forskohlii	Stitch	1.783e-06	0.03079	0.001711	0.01768	15	1013	RAF1,CACNA1C,PTPN11,SLC12A2,AGT,WT1,TCIRG1,PLCB3,FGFR1,EIF2AK4,PRKCZ,APOE,PTEN,IL6,TUBG1
Pubmed	26972000	Substrate-Trapped Interactors of PHD3 and FIH Cluster in Distinct Signaling Pathways.	Pubmed	3.583e-05	1	0.001713	0.0194	13	1517	RAF1,TCF4,FBN2,POLR1A,PEX1,ALDH18A1,CTNNB1,SIK3,GMPPB,ANAPC7,JMJD1C,ZFPM2,FOXC1
Mouse Phenotype	MP:0000164	abnormal cartilage development		4.415e-05	0.146	0.001718	0.01491	7	165	HSPG2,TCIRG1,FGFR1,IFT80,SIK3,SLC39A13,FOXC1
MicroRNA	TGCACTT,MIR-519A:MSigDB	TGCACTT,MIR-519A:MSigDB	MSigDB	0.0002616	1	0.00172	0.0163	5	421	PDGFRA,TNFSF12,SYT1,SMOC1,ZFPM2
MicroRNA	TGCACTT,MIR-519B:MSigDB	TGCACTT,MIR-519B:MSigDB	MSigDB	0.0002616	1	0.00172	0.0163	5	421	PDGFRA,TNFSF12,SYT1,SMOC1,ZFPM2
MicroRNA	TGCACTT,MIR-519C:MSigDB	TGCACTT,MIR-519C:MSigDB	MSigDB	0.0002616	1	0.00172	0.0163	5	421	PDGFRA,TNFSF12,SYT1,SMOC1,ZFPM2
MicroRNA	hsa-miR-634:mirSVR_highEffct	hsa-miR-634:mirSVR_nonconserved_highEffect-0.5	MicroRNA.org	0.0002617	1	0.00172	0.0163	6	659	RAD51C,SLC12A2,DOCK8,WT1,MRPS16,BICC1
MicroRNA	mmu-miR-7027-5p		MirDB	0.0002617	1	0.00172	0.0163	6	659	CACNA1C,PTPN11,FBN2,GUCY1A1,TBR1,RAI1
MicroRNA	hsa-miR-155*:mirSVR_highEffct	hsa-miR-155*:mirSVR_nonconserved_highEffect-0.5	MicroRNA.org	0.000262	1	0.00172	0.0163	8	1244	PTPN11,DOCK8,UBE3B,MRPS16,RERE,SIK3,TRIP12,PRDM6
MicroRNA	hsa-miR-33a:PITA	hsa-miR-33a:PITA_TOP	PITA	0.0002625	1	0.001722	0.01632	4	229	CACNA1C,TCF4,FBN2,PDGFRA
MicroRNA	hsa-miR-346:Functional MTI (Weak)	Functional MTI (Weak)	miRTarbase	0.0002648	1	0.001736	0.01645	3	92	HSPG2,KMT2D,PRDM16
Drug	ctd:D030421	Peroxynitrous Acid	CTD	1.913e-06	0.03304	0.001739	0.01797	5	59	CACNA1C,AGT,FGFR1,PTEN,IL6
MicroRNA	hsa-miR-33b:PITA	hsa-miR-33b:PITA_TOP	PITA	0.0002669	1	0.001748	0.01656	4	230	CACNA1C,TCF4,FBN2,PDGFRA
MicroRNA	mmu-miR-7006-5p		MirDB	0.0002674	1	0.00175	0.01658	5	423	CACNA1C,KMT2D,TNFSF12,FGFR1,TBR1
MicroRNA	hsa-miR-761		MirDB	0.0002681	1	0.001751	0.0166	6	662	ARVCF,FGFR1,CTNNB1,SMOC1,PTEN,PRDM16
MicroRNA	hsa-miR-208b-5p		MirDB	0.0002681	1	0.001751	0.0166	6	662	PTPN11,GUCY1A1,SYT1,PTEN,JMJD1C,PRDM6
MicroRNA	hsa-miR-101:mirSVR_lowEffct	hsa-miR-101:mirSVR_conserved_lowEffect-0.1-0.5	MicroRNA.org	0.0002688	1	0.001754	0.01662	10	1948	FBN1,WIPF1,PDGFRA,TNFSF12,DOCK8,CWC27,WT1,PEX1,ANAPC7,MEF2A
Pathway	M39721	WP_WNT_SIGNALING_PATHWAY	WikiPathways	6.908e-06	0.01025	0.001756	0.01384	5	51	TCF4,TCF7L2,DVL1,LRP5,CTNNB1
Pathway	M13191	KEGG_PROSTATE_CANCER	KEGG Pathways	7.183e-06	0.01066	0.001756	0.01384	6	89	RAF1,TCF7L2,PDGFRA,FGFR1,CTNNB1,PTEN
Pathway	M231	PID_KIT_PATHWAY	PID Pathways	7.612e-06	0.0113	0.001756	0.01384	5	52	RAF1,EPOR,PTPN11,SH2B3,PTEN
Pathway	M39813	WP_GLYCOSYLATION_AND_RELATED_CONGENITAL_DEFECTS	WikiPathways	8.283e-06	0.01229	0.001756	0.01384	4	25	SRD5A3,ALG9,GMPPB,ALG12
ToppCell Atlas	63d2f096ae47d9b587acc6c5fbd346e5e58842b8	frontal_cortex-Non-neuronal-oligodendrocyte-Oligo-OPC_Pdgfra_Grm5|frontal_cortex / Per Region, Lineage, Cell class, Cell type, Cell subtype	Shared and distinct transcriptomic cell types across neocortical areas	8.734e-05	1	0.001761	0.01805	4	133	WIPF1,PDGFRA,APOE,SMOC1
MicroRNA	hsa-miR-938:mirSVR_highEffct	hsa-miR-938:mirSVR_nonconserved_highEffect-0.5	MicroRNA.org	0.0002703	1	0.001762	0.0167	5	424	TCF7L2,WIPF1,SIK3,ANAPC7,CASZ1
MicroRNA	hsa-miR-16-1*:mirSVR_lowEffct	hsa-miR-16-1*:mirSVR_nonconserved_lowEffect-0.1-0.5	MicroRNA.org	0.000271	1	0.001765	0.01673	10	1950	RAD51C,MRAS,ALDH18A1,SYT1,MRPS16,FGFR1,RERE,SMOC1,MEF2A,JMJD1C
MicroRNA	hsa-miR-4446-5p:Functional MTI (Weak)	Functional MTI (Weak)	miRTarbase	0.0002713	1	0.001766	0.01673	4	231	KMT2D,SMOC1,FOXC1,TBX2
Human Phenotype	HP:0010944	Abnormal renal pelvis morphology		0.0001017	0.3915	0.001772	0.01565	13	245	RAD51C,HSPG2,KMT2D,ALG9,DVL1,PEX1,FGFR1,PRKCZ,IFT80,RERE,CTNNB1,PRDM16,CASZ1
Human Phenotype	HP:0012785	Flexion contracture of finger		0.0001017	0.3915	0.001772	0.01565	13	245	HSPG2,FBN1,FBN2,DVL1,PEX1,PRKCZ,RERE,TBR1,SMOC1,PRDM16,CASZ1,SLC39A13,TBX2
Human Phenotype	HP:0034681	Finger joint contracture		0.0001017	0.3915	0.001772	0.01565	13	245	HSPG2,FBN1,FBN2,DVL1,PEX1,PRKCZ,RERE,TBR1,SMOC1,PRDM16,CASZ1,SLC39A13,TBX2
MicroRNA	hsa-miR-4677-5p		MirDB	0.0002725	1	0.001772	0.01679	6	664	TCF4,CWC27,AGT,SYT1,SIK3,MEF2A
MicroRNA	hsa-miR-296-3p:PITA	hsa-miR-296-3p:PITA_TOP	PITA	0.0002734	1	0.001776	0.01683	3	93	CACNA1C,KMT2D,PTEN
Human Phenotype	HP:0002566	Intestinal malrotation		0.0001028	0.3957	0.001782	0.01574	10	149	MYH11,KMT2D,FBN2,SLC12A2,ARVCF,NEK10,UBE3B,JMJD1C,ALG12,ZFPM2
MicroRNA	mmu-miR-3473g		MirDB	0.0002747	1	0.001783	0.0169	6	665	PTPN11,SLC12A2,PDGFRA,CTNNB1,SMOC1,MAPKBP1
MicroRNA	hsa-miR-6793-5p		MirDB	0.0002758	1	0.001789	0.01695	4	232	TCF4,FGFR1,RERE,SIK3
GO: Biological Process	GO:0060043	regulation of cardiac muscle cell proliferation		0.0001267	0.5137	0.00179	0.0159	4	67	FGFR1,PTEN,ZFPM2,TBX2
Mouse Phenotype	MP:0011655	abnormal systemic artery morphology		4.677e-05	0.1547	0.001799	0.01561	9	295	HSPG2,TCF7L2,FBN1,AGT,WT1,RERE,APOE,ACE,FOXC1
Human Phenotype	HP:0012210	Abnormal renal morphology		0.0001043	0.4013	0.0018	0.01589	34	1184	RAD51C,RAF1,HSPG2,MYH11,PTPN11,KMT2D,FBN1,WIPF1,ARVCF,CWC27,ALG9,AGT,DVL1,WT1,PEX1,ALDH18A1,LRP5,FGFR1,PRKCZ,IFT80,RERE,CTNNB1,APOE,SMOC1,MAPKBP1,PTEN,ARID1A,ACE,PRDM16,JMJD1C,CASZ1,BICC1,ZFPM2,RAI1
GO: Biological Process	GO:0090276	regulation of peptide hormone secretion		0.0001279	0.5186	0.001801	0.016	7	292	CACNA1C,PTPN11,TCF7L2,FBN1,TCIRG1,LRP5,IL6
MicroRNA	hsa-miR-1224-5p:mirSVR_highEffct	hsa-miR-1224-5p:mirSVR_nonconserved_highEffect-0.5	MicroRNA.org	0.0002791	1	0.001807	0.01713	6	667	ADAMTS9,UBE3B,PLCB3,EIF2AK4,PRKCZ,TRIP12
MicroRNA	hsa-miR-525-3p:mirSVR_lowEffct	hsa-miR-525-3p:mirSVR_nonconserved_lowEffect-0.1-0.5	MicroRNA.org	0.0002792	1	0.001807	0.01713	5	427	WIPF1,TNFSF12,TRIP12,ZFPM2,KDM4B
Human Phenotype	HP:0002795	Abnormal respiratory system physiology		0.0001054	0.4056	0.001808	0.01597	39	1455	MPL,RNASEH2B,CACNA1C,EPOR,HSPG2,TCF4,MYH11,KMT2D,FBN1,WIPF1,MLX,SH2B3,ARVCF,TNFSF12,DOCK8,NEK10,TRAIP,ALG9,UBE3B,AGT,WT1,PEX1,TCIRG1,LRP5,SYT1,PLCB3,FGFR1,EIF2AK4,IFT80,RERE,CTNNB1,SIK3,TBR1,PTEN,ACE,GMPPB,JMJD1C,ZFPM2,RAI1
Human Phenotype	HP:0004377	Hematological neoplasm		0.0001057	0.4067	0.001808	0.01597	17	394	MPL,RAD51C,RNASEH2B,RAF1,TCF4,PTPN11,SRD5A3,WIPF1,SH2B3,PDGFRA,TNFSF12,DVL1,TCIRG1,FGFR1,EIF2AK4,PTEN,TBX2
MicroRNA	hsa-miR-584:mirSVR_highEffct	hsa-miR-584:mirSVR_nonconserved_highEffect-0.5	MicroRNA.org	0.0002805	1	0.001814	0.01719	7	946	FBN2,SLC12A2,PDGFRA,EIF2AK4,LTBP2,TBR1,PTEN
MicroRNA	hsa-miR-1979:mirSVR_lowEffct	hsa-miR-1979:mirSVR_nonconserved_lowEffect-0.1-0.5	MicroRNA.org	0.0002811	1	0.001816	0.01721	10	1959	MYH11,PTPN11,TCF7L2,SH2B3,PDGFRA,ADAMTS9,ALG9,RERE,CTNNB1,MAPKBP1
MicroRNA	hsa-miR-2861:mirSVR_lowEffct	hsa-miR-2861:mirSVR_nonconserved_lowEffect-0.1-0.5	MicroRNA.org	0.0002812	1	0.001816	0.01721	9	1596	MYH11,KMT2D,POLR1A,ARVCF,UBE3B,WT1,CASZ1,SLC39A13,TBX2
Human Phenotype	HP:0012531	Pain		0.0001069	0.4114	0.00182	0.01608	26	786	MPL,MST1,EPOR,HSPG2,TCF4,MYH11,PTPN11,HTRA1,FBN1,WIPF1,MLX,SH2B3,PDGFRA,ARVCF,TNFSF12,ALG9,WT1,TCIRG1,ALDH18A1,LRP5,CTNNB1,PTEN,MEF2A,JMJD1C,IL6,BICC1
MicroRNA	mmu-miR-6403		MirDB	0.0002822	1	0.00182	0.01725	5	428	MPL,GUCY1A1,SYT1,TRIP12,MEF2A
Human Phenotype	HP:0000277	Abnormal mandible morphology		0.0001076	0.4143	0.001825	0.01612	31	1031	RAD51C,RAF1,CACNA1C,HSPG2,MYH11,PTPN11,KMT2D,FBN1,MRAS,FBN2,POLR1A,SLC12A2,ARVCF,CWC27,TRAIP,ALG9,UBE3B,DVL1,WT1,PEX1,LRP5,FGFR1,IFT80,RERE,SMOC1,PTEN,ANAPC7,JMJD1C,ALG12,KDM4B,RAI1
Mouse Phenotype	MP:0011096	embryonic lethality between implantation and somite formation, complete penetrance		4.802e-05	0.1588	0.001825	0.01584	9	296	RAD51C,PTPN11,FBN1,ADAMTS9,FGFR1,LTBP2,CTNNB1,PTEN,ARID1A
MicroRNA	hsa-miR-17:mirSVR_highEffct	hsa-miR-17:mirSVR_conserved_highEffect-0.5	MicroRNA.org	0.0002838	1	0.001828	0.01732	9	1598	RNASEH2B,MYH11,PDGFRA,TNFSF12,UBE3B,SIK3,SMOC1,PRDM6,ZFPM2
MicroRNA	hsa-miR-106a:mirSVR_highEffct	hsa-miR-106a:mirSVR_conserved_highEffect-0.5	MicroRNA.org	0.0002838	1	0.001828	0.01732	9	1598	RNASEH2B,MYH11,PDGFRA,TNFSF12,UBE3B,SIK3,SMOC1,PRDM6,ZFPM2
GO: Biological Process	GO:0045721	negative regulation of gluconeogenesis		0.0001315	0.5334	0.001829	0.01625	3	26	MST1,TCF7L2,IL6
GO: Biological Process	GO:0030539	male genitalia development		0.0001315	0.5334	0.001829	0.01625	3	26	PDGFRA,WT1,CTNNB1
GO: Biological Process	GO:0019348	dolichol metabolic process		0.0001315	0.5334	0.001829	0.01625	3	26	SRD5A3,ALG9,ALG12
GO: Biological Process	GO:0050886	endocrine process		0.0001321	0.5359	0.001829	0.01625	5	128	PTPN11,AGT,FGFR1,ACE,IL6
GO: Biological Process	GO:0072080	nephron tubule development		0.0001321	0.5359	0.001829	0.01625	5	128	AGT,WT1,PRKCZ,CTNNB1,TBX2
Human Phenotype	HP:0000821	Hypothyroidism		0.0001086	0.4178	0.001833	0.01619	16	356	RNASEH2B,CACNA1C,HSPG2,KMT2D,SRD5A3,ARVCF,FGFR1,PRKCZ,RERE,CTNNB1,APOE,PTEN,PRDM16,JMJD1C,CASZ1,RAI1
MicroRNA	hsa-miR-193a-3p:mirSVR_lowEffct	hsa-miR-193a-3p:mirSVR_conserved_lowEffect-0.1-0.5	MicroRNA.org	0.0002854	1	0.001836	0.0174	8	1260	TCF4,FBN2,PDGFRA,DOCK8,EIF2AK4,PRKCZ,PTEN,TBX2
MicroRNA	hsa-miR-515-3p:mirSVR_highEffct	hsa-miR-515-3p:mirSVR_nonconserved_highEffect-0.5	MicroRNA.org	0.0002858	1	0.001838	0.01741	6	670	WIPF1,UBE3B,SYT1,FGFR1,SIK3,PTEN
Human Phenotype	HP:0000553	Abnormal uvea morphology		0.0001096	0.4218	0.001842	0.01627	28	883	RAD51C,MST1,HSPG2,TCF4,MYH11,FBN1,FBN2,SRD5A3,ARVCF,UBE3B,WT1,PEX1,LRP5,FGFR1,LTBP2,PRKCZ,RERE,CTNNB1,TBR1,APOE,PTEN,GMPPB,PRDM16,JMJD1C,CASZ1,IL6,FOXC1,TBX2
MicroRNA	hsa-miR-509-5p:mirSVR_highEffct	hsa-miR-509-5p:mirSVR_nonconserved_highEffect-0.5	MicroRNA.org	0.0002877	1	0.001848	0.01751	7	950	RAD51C,PTPN11,FBN2,PDGFRA,BCAS3,UBE3B,CTNNB1
MicroRNA	hsa-miR-29a:mirSVR_lowEffct	hsa-miR-29a:mirSVR_conserved_lowEffect-0.1-0.5	MicroRNA.org	0.0002904	1	0.00186	0.01763	9	1603	MST1,HSPG2,FBN2,ARVCF,UBE3B,FGFR1,CTNNB1,MAPKBP1,IL6
MicroRNA	hsa-miR-19a:mirSVR_highEffct	hsa-miR-19a:mirSVR_conserved_highEffect-0.5	MicroRNA.org	0.0002904	1	0.00186	0.01763	9	1603	RAF1,MYH11,SYT1,SIK3,TBR1,SMOC1,PTEN,CASZ1,ZFPM2
MicroRNA	hsa-miR-1200		MirDB	0.0002904	1	0.00186	0.01763	6	672	EPOR,SRD5A3,SLC12A2,ALG9,MEF2A,SLC39A13
Human Phenotype	HP:0000240	Abnormality of skull size		0.0001115	0.4291	0.001866	0.01648	41	1571	RAD51C,ADK,RNASEH2B,RAF1,HSPG2,TCF4,PTPN11,KMT2D,FBN1,MRAS,POLR1A,SLC12A2,ARVCF,CWC27,BCAS3,TRAIP,ALG9,UBE3B,AGT,DVL1,WT1,PEX1,TCIRG1,ALDH18A1,LRP5,FGFR1,PRKCZ,IFT80,RERE,CTNNB1,PTEN,ARID1A,ACE,GMPPB,PRDM16,TRIP12,JMJD1C,ALG12,CASZ1,TUBG1,RAI1
Pubmed	31201155	HAND2-mediated epithelial maintenance and integrity in cardiac outflow tract morphogenesis.	Pubmed	3.964e-05	1	0.001887	0.02138	3	29	MYH11,PRKCZ,CTNNB1
Pubmed	21976438	Primary cilia and Gli3 activity regulate cerebral cortical size.	Pubmed	3.964e-05	1	0.001887	0.02138	3	29	CTNNB1,TBR1,TUBG1
Pubmed	23455636	Seven new loci associated with age-related macular degeneration.	Pubmed	3.964e-05	1	0.001887	0.02138	3	29	HTRA1,ADAMTS9,APOE
Pubmed	33846639	Defining the lineage of thermogenic perivascular adipose tissue.	Pubmed	3.964e-05	1	0.001887	0.02138	3	29	MYH11,PDGFRA,IL6
MicroRNA	mmu-miR-96-5p		MirDB	0.000295	1	0.001888	0.01789	6	674	CACNA1C,TCF7L2,MRAS,TBR1,PRDM16,JMJD1C
MicroRNA	hsa-miR-3662		MirDB	0.0002962	1	0.001894	0.01795	10	1972	TCF7L2,FBN2,WIPF1,GUCY1A1,ALG9,SYT1,LTBP2,SIK3,TBR1,TBX2
MicroRNA	hsa-miR-145*:mirSVR_lowEffct	hsa-miR-145*:mirSVR_nonconserved_lowEffect-0.1-0.5	MicroRNA.org	0.0002971	1	0.001898	0.01799	9	1608	ADK,PTPN11,SLC12A2,CWC27,ALDH18A1,SYT1,IFT80,CTNNB1,SIK3
MicroRNA	mmu-miR-6950-5p		MirDB	0.0002976	1	0.0019	0.018	5	433	RAD51C,KMT2D,ALDH18A1,PRDM16,ALG12
MicroRNA	hsa-miR-654-5p:mirSVR_lowEffct	hsa-miR-654-5p:mirSVR_nonconserved_lowEffect-0.1-0.5	MicroRNA.org	0.0002984	1	0.001902	0.01802	9	1609	HSPG2,MRAS,SH2B3,UBE3B,MRPS16,FGFR1,ACE,MEF2A,SLC39A13
MicroRNA	hsa-miR-1228:mirSVR_lowEffct	hsa-miR-1228:mirSVR_nonconserved_lowEffect-0.1-0.5	MicroRNA.org	0.0002984	1	0.001902	0.01802	9	1609	PTPN11,ARVCF,TNFSF12,CWC27,BCAS3,SYT1,ANAPC7,ZFPM2,TBX2
MicroRNA	hsa-miR-1279:PITA	hsa-miR-1279:PITA_TOP	PITA	0.000299	1	0.001904	0.01804	4	237	FBN1,PDGFRA,SYT1,PTEN
MicroRNA	hsa-miR-660:mirSVR_lowEffct	hsa-miR-660:mirSVR_nonconserved_lowEffect-0.1-0.5	MicroRNA.org	0.0002992	1	0.001904	0.01804	8	1269	FBN1,MRAS,PDGFRA,NEK10,BCAS3,MAPKBP1,ANAPC7,TBX2
MicroRNA	hsa-miR-592:mirSVR_lowEffct	hsa-miR-592:mirSVR_nonconserved_lowEffect-0.1-0.5	MicroRNA.org	0.0002998	1	0.001904	0.01804	9	1610	ADK,SRD5A3,TNFSF12,DOCK8,BCAS3,SYT1,PLCB3,PRKCZ,JMJD1C
MicroRNA	hsa-miR-93:mirSVR_highEffct	hsa-miR-93:mirSVR_conserved_highEffect-0.5	MicroRNA.org	0.0002998	1	0.001904	0.01804	9	1610	RNASEH2B,PDGFRA,TNFSF12,UBE3B,FGFR1,SMOC1,PRDM6,SLC39A13,ZFPM2
GO: Biological Process	GO:0001894	tissue homeostasis		0.0001404	0.5694	0.001914	0.01701	8	398	PTPN11,TCF7L2,SLC12A2,TCIRG1,LRP5,CTNNB1,IL6,FOXC1
GO: Biological Process	GO:0042063	gliogenesis		0.0001415	0.5738	0.001914	0.01701	9	510	PTPN11,TCF7L2,DOCK8,AGT,WT1,CTNNB1,PTEN,CASZ1,IL6
GO: Biological Process	GO:0002791	regulation of peptide secretion		0.000142	0.5759	0.001914	0.01701	7	297	CACNA1C,PTPN11,TCF7L2,FBN1,TCIRG1,LRP5,IL6
GO: Biological Process	GO:0072132	mesenchyme morphogenesis		0.000142	0.5761	0.001914	0.01701	4	69	FGFR1,CTNNB1,FOXC1,TBX2
GO: Biological Process	GO:0071901	negative regulation of protein serine/threonine kinase activity		0.0001421	0.5764	0.001914	0.01701	5	130	SH2B3,AGT,LRP5,APOE,PTEN
GO: Biological Process	GO:0035296	regulation of tube diameter		0.0001428	0.5791	0.001914	0.01701	6	207	CACNA1C,GUCY1A1,AGT,APOE,ACE,FOXC1
GO: Biological Process	GO:0097746	blood vessel diameter maintenance		0.0001428	0.5791	0.001914	0.01701	6	207	CACNA1C,GUCY1A1,AGT,APOE,ACE,FOXC1
GO: Biological Process	GO:0060220	camera-type eye photoreceptor cell fate commitment		0.0001435	0.5818	0.001914	0.01701	2	5	CASZ1,TBX2
GO: Biological Process	GO:0035702	monocyte homeostasis		0.0001435	0.5818	0.001914	0.01701	2	5	MPL,SH2B3
GO: Biological Process	GO:0038163	thrombopoietin-mediated signaling pathway		0.0001435	0.5818	0.001914	0.01701	2	5	MPL,SH2B3
GO: Biological Process	GO:1902730	positive regulation of proteoglycan biosynthetic process		0.0001435	0.5818	0.001914	0.01701	2	5	TCF7L2,CTNNB1
MicroRNA	hsa-miR-4303		MirDB	0.0003021	1	0.001917	0.01816	6	677	PTPN11,WIPF1,PTEN,ARID1A,ANAPC7,KDM4B
MicroRNA	hsa-miR-657		MirDB	0.0003038	1	0.001923	0.01823	4	238	MYH11,SH2B3,WT1,CTNNB1
MicroRNA	hsa-miR-6759-5p		MirDB	0.0003038	1	0.001923	0.01823	4	238	TCF4,FGFR1,RERE,SIK3
MicroRNA	hsa-miR-646:PITA	hsa-miR-646:PITA_TOP	PITA	0.0003039	1	0.001923	0.01823	5	435	RAF1,KMT2D,WIPF1,PDGFRA,DVL1
GO: Biological Process	GO:0051347	positive regulation of transferase activity		0.0001446	0.5867	0.001924	0.01709	10	632	FBN1,PDGFRA,NEK10,AGT,FGFR1,PRKCZ,CTNNB1,APOE,PTEN,ACE
MicroRNA	hsa-miR-4318:mirSVR_highEffct	hsa-miR-4318:mirSVR_nonconserved_highEffect-0.5	MicroRNA.org	0.0003045	1	0.001925	0.01824	6	678	SLC12A2,PDGFRA,SYT1,SIK3,SMOC1,ARID1A
MicroRNA	hsa-miR-92b:mirSVR_lowEffct	hsa-miR-92b:mirSVR_conserved_lowEffect-0.1-0.5	MicroRNA.org	0.0003052	1	0.001928	0.01827	9	1614	ADK,MYH11,FBN2,PDGFRA,EIF2AK4,TRIP12,JMJD1C,IL6,ZFPM2
MicroRNA	hsa-miR-448:mirSVR_highEffct	hsa-miR-448:mirSVR_conserved_highEffect-0.5	MicroRNA.org	0.0003066	1	0.001935	0.01834	9	1615	RNASEH2B,FBN2,SLC12A2,WIPF1,PDGFRA,GUCY1A1,JMJD1C,ZFPM2,TBX2
Human Phenotype	HP:0000431	Wide nasal bridge		0.0001162	0.4472	0.001936	0.0171	21	563	RAF1,HSPG2,TCF4,PTPN11,KMT2D,FBN1,SRD5A3,POLR1A,ARVCF,BCAS3,DVL1,PEX1,FGFR1,PRKCZ,RERE,PRDM16,JMJD1C,CASZ1,KDM4B,RAI1,FOXC1
MicroRNA	hsa-miR-183-5p		MirDB	0.0003071	1	0.001937	0.01835	5	436	TCF7L2,CWC27,SIK3,PTEN,ZFPM2
GO: Biological Process	GO:0035150	regulation of tube size		0.0001466	0.5945	0.001943	0.01726	6	208	CACNA1C,GUCY1A1,AGT,APOE,ACE,FOXC1
MicroRNA	hsa-miR-569:PITA	hsa-miR-569:PITA_TOP	PITA	0.0003086	1	0.001943	0.01841	4	239	PDGFRA,TBR1,PTEN,MEF2A
MicroRNA	hsa-miR-1184:PITA	hsa-miR-1184:PITA_TOP	PITA	0.0003086	1	0.001943	0.01841	4	239	TCF4,KMT2D,BCAS3,ARID1A
GO: Biological Process	GO:0090087	regulation of peptide transport		0.000148	0.6002	0.001954	0.01736	7	299	CACNA1C,PTPN11,TCF7L2,FBN1,TCIRG1,LRP5,IL6
GO: Biological Process	GO:0051249	regulation of lymphocyte activation		0.0001484	0.6019	0.001954	0.01736	10	634	MPL,ADK,PTPN11,SH2B3,DOCK8,PRKCZ,CTNNB1,PTEN,ARID1A,IL6
GO: Biological Process	GO:0010543	regulation of platelet activation		0.0001502	0.6092	0.001956	0.01738	4	70	SH2B3,PDGFRA,APOE,IL6
GO: Biological Process	GO:0043583	ear development		0.0001503	0.6097	0.001956	0.01738	8	402	PTPN11,SLC12A2,DVL1,LRP5,FGFR1,RERE,PTEN,TBX2
GO: Biological Process	GO:0046661	male sex differentiation		0.0001504	0.6102	0.001956	0.01738	6	209	PDGFRA,WT1,CTNNB1,ACE,JMJD1C,ZFPM2
GO: Biological Process	GO:0055007	cardiac muscle cell differentiation		0.0001504	0.6102	0.001956	0.01738	6	209	MYH11,PDGFRA,AGT,WT1,ARID1A,MEF2A
GO: Biological Process	GO:0060541	respiratory system development		0.0001511	0.6127	0.001957	0.01739	7	300	PDGFRA,WT1,FGFR1,CTNNB1,ACE,ZFPM2,TBX2
MicroRNA	hsa-miR-200c-3p		MirDB	0.0003122	1	0.001962	0.01859	7	963	WIPF1,GUCY1A1,SYT1,PRDM16,CASZ1,BICC1,ZFPM2
MicroRNA	hsa-miR-200b-3p		MirDB	0.0003122	1	0.001962	0.01859	7	963	WIPF1,GUCY1A1,SYT1,PRDM16,CASZ1,BICC1,ZFPM2
Human Phenotype	HP:0000549	Abnormal conjugate eye movement		0.0001189	0.4575	0.001966	0.01737	33	1139	RAD51C,RAF1,HSPG2,TCF4,PTPN11,KMT2D,FBN1,MRAS,ARVCF,BCAS3,ALG9,UBE3B,DVL1,WT1,PEX1,ALDH18A1,LRP5,SYT1,FGFR1,PRKCZ,RERE,CTNNB1,PTEN,ARID1A,GMPPB,PRDM16,TRIP12,ANAPC7,JMJD1C,ALG12,CASZ1,RAI1,FOXC1
Human Phenotype	HP:0003121	Limb joint contracture		0.0001195	0.4598	0.001966	0.01737	18	438	HSPG2,FBN1,FBN2,SRD5A3,BCAS3,DVL1,PEX1,ALDH18A1,PRKCZ,RERE,SIK3,TBR1,SMOC1,GMPPB,PRDM16,CASZ1,SLC39A13,TBX2
Human Phenotype	HP:0001732	Abnormality of the pancreas		0.0001195	0.4601	0.001966	0.01737	15	321	RAD51C,MST1,HSPG2,TCF4,ALG9,WT1,LRP5,PRKCZ,RERE,SIK3,APOE,PTEN,PRDM16,CASZ1,BICC1
MicroRNA	hsa-miR-455-5p		MirDB	0.0003136	1	0.001969	0.01866	4	240	MPL,RAF1,CACNA1C,ZFPM2
MicroRNA	hsa-miR-6127		MirDB	0.0003141	1	0.001969	0.01866	6	682	KMT2D,HTRA1,CWC27,FGFR1,SMOC1,GMPPB
MicroRNA	hsa-miR-875-5p:mirSVR_highEffct	hsa-miR-875-5p:mirSVR_conserved_highEffect-0.5	MicroRNA.org	0.0003141	1	0.001969	0.01866	6	682	TCF7L2,MRAS,WIPF1,EIF2AK4,SIK3,ZFPM2
GO: Biological Process	GO:0031099	regeneration		0.0001529	0.6202	0.001975	0.01755	8	403	ADAMTS9,WT1,LRP5,FGFR1,APOE,PTEN,ACE,IL6
GO: Cellular Component	GO:1990907	beta-catenin-TCF complex		1.763e-05	0.006277	0.001979	0.01277	3	14	TCF4,TCF7L2,CTNNB1
GO: Cellular Component	GO:1990909	Wnt signalosome		2.698e-05	0.009606	0.001979	0.01277	3	16	DVL1,LRP5,CTNNB1
GO: Cellular Component	GO:0062023	collagen-containing extracellular matrix		2.78e-05	0.009896	0.001979	0.01277	10	532	MST1,HSPG2,HTRA1,FBN1,FBN2,ADAMTS9,AGT,LTBP2,APOE,SMOC1
MicroRNA	hsa-miR-548g-3p		MirDB	0.0003166	1	0.00198	0.01876	6	683	CACNA1C,KMT2D,SH2B3,FGFR1,CTNNB1,JMJD1C
MicroRNA	mmu-miR-5615-5p		MirDB	0.0003169	1	0.00198	0.01876	5	439	FBN1,SLC12A2,ARVCF,ARID1A,PRDM6
MicroRNA	hsa-miR-30a-5p		MirDB	0.0003169	1	0.00198	0.01876	8	1280	MPL,MYH11,WIPF1,SH2B3,ADAMTS9,SIK3,ARID1A,TRIP12
MicroRNA	hsa-miR-30d-5p		MirDB	0.0003169	1	0.00198	0.01876	8	1280	MPL,MYH11,WIPF1,SH2B3,ADAMTS9,SIK3,ARID1A,TRIP12
MicroRNA	hsa-miR-18a:mirSVR_lowEffct	hsa-miR-18a:mirSVR_conserved_lowEffect-0.1-0.5	MicroRNA.org	0.0003179	1	0.001984	0.0188	9	1623	MPL,RAF1,TCF7L2,FBN1,BCAS3,ALG9,UBE3B,CTNNB1,ZFPM2
MicroRNA	hsa-miR-6867-5p		MirDB	0.0003186	1	0.001987	0.01883	8	1281	MPL,ADK,HSPG2,SRD5A3,IFT80,MAPKBP1,ANAPC7,CASZ1
MicroRNA	hsa-miR-664a-3p		MirDB	0.00032	1	0.001994	0.0189	7	967	TCF7L2,ADAMTS9,CWC27,TBR1,PTEN,ARID1A,KDM4B
MicroRNA	hsa-miR-182:mirSVR_highEffct	hsa-miR-182:mirSVR_conserved_highEffect-0.5	MicroRNA.org	0.0003207	1	0.001997	0.01892	9	1625	ADK,CACNA1C,PTPN11,FBN1,MLX,PDGFRA,ADAMTS9,JMJD1C,IL6
MicroRNA	hsa-miR-214-3p		MirDB	0.0003215	1	0.001999	0.01894	6	685	ARVCF,FGFR1,CTNNB1,SMOC1,PTEN,PRDM16
MicroRNA	hsa-miR-30b-5p		MirDB	0.0003219	1	0.001999	0.01894	8	1283	MPL,MYH11,WIPF1,SH2B3,ADAMTS9,SIK3,ARID1A,TRIP12
MicroRNA	hsa-miR-30c-5p		MirDB	0.0003219	1	0.001999	0.01894	8	1283	MPL,MYH11,WIPF1,SH2B3,ADAMTS9,SIK3,ARID1A,TRIP12
MicroRNA	hsa-miR-224*:mirSVR_highEffct	hsa-miR-224*:mirSVR_nonconserved_highEffect-0.5	MicroRNA.org	0.0003222	1	0.001999	0.01894	9	1626	CACNA1C,PTPN11,FBN2,PDGFRA,ADAMTS9,WT1,MEF2A,JMJD1C,FOXC1
Mouse Phenotype	MP:0000530	abnormal kidney blood vessel morphology		5.331e-05	0.1763	0.002003	0.01739	5	71	AGT,WT1,APOE,ACE,FOXC1
MicroRNA	hsa-miR-30e-5p		MirDB	0.0003236	1	0.002004	0.01899	8	1284	MPL,MYH11,WIPF1,SH2B3,ADAMTS9,SIK3,ARID1A,TRIP12
MicroRNA	hsa-miR-1231:mirSVR_lowEffct	hsa-miR-1231:mirSVR_nonconserved_lowEffect-0.1-0.5	MicroRNA.org	0.0003236	1	0.002004	0.01899	9	1627	TNFSF12,CWC27,SYT1,IFT80,SMOC1,PRDM16,JMJD1C,TUBG1,TBX2
MicroRNA	mmu-miR-383-3p		MirDB	0.000324	1	0.002004	0.01899	6	686	HSPG2,TCF7L2,ARVCF,CTNNB1,MAPKBP1,TRIP12
MicroRNA	hsa-miR-429		MirDB	0.000324	1	0.002004	0.01899	7	969	WIPF1,GUCY1A1,SYT1,PRDM16,CASZ1,BICC1,ZFPM2
MicroRNA	hsa-miR-2115:mirSVR_highEffct	hsa-miR-2115:mirSVR_nonconserved_highEffect-0.5	MicroRNA.org	0.000326	1	0.002014	0.01909	7	970	RNASEH2B,TCF7L2,WIPF1,PDGFRA,EIF2AK4,ANAPC7,ZFPM2
MicroRNA	hsa-miR-4296:mirSVR_highEffct	hsa-miR-4296:mirSVR_nonconserved_highEffect-0.5	MicroRNA.org	0.0003269	1	0.002018	0.01912	5	442	RAD51C,TCF4,SH2B3,AGT,ANAPC7
Human Phenotype	HP:0002591	Polyphagia		0.0001232	0.4744	0.002019	0.01783	7	72	HSPG2,PRKCZ,RERE,CTNNB1,PRDM16,CASZ1,IL6
MicroRNA	hsa-miR-222*:mirSVR_lowEffct	hsa-miR-222*:mirSVR_nonconserved_lowEffect-0.1-0.5	MicroRNA.org	0.000328	1	0.002023	0.01917	9	1630	MPL,CACNA1C,WIPF1,CTNNB1,SMOC1,PTEN,ANAPC7,JMJD1C,KDM4B
MicroRNA	hsa-miR-133b:PITA	hsa-miR-133b:PITA_TOP	PITA	0.0003286	1	0.002024	0.01918	4	243	SYT1,PRDM16,BICC1,FOXC1
MicroRNA	hsa-miR-133a:PITA	hsa-miR-133a:PITA_TOP	PITA	0.0003286	1	0.002024	0.01918	4	243	SYT1,PRDM16,BICC1,FOXC1
MicroRNA	mmu-miR-541-3p		MirDB	0.0003299	1	0.00203	0.01923	2	20	TCF7L2,ZFPM2
MicroRNA	hsa-miR-187-5p		MirDB	0.0003303	1	0.002031	0.01924	5	443	TCF7L2,ALG9,UBE3B,PEX1,SMOC1
Human Phenotype	HP:0006261	Abnormal phalangeal joint morphology of the hand		0.000125	0.481	0.002038	0.018	13	250	HSPG2,FBN1,FBN2,DVL1,PEX1,PRKCZ,RERE,TBR1,SMOC1,PRDM16,CASZ1,SLC39A13,TBX2
MicroRNA	mmu-miR-205-3p		MirDB	0.0003367	1	0.002068	0.0196	6	691	ADAMTS9,CWC27,SYT1,EIF2AK4,RERE,TBR1
MicroRNA	hsa-miR-1182		MirDB	0.0003383	1	0.002077	0.01968	3	100	PTPN11,MRAS,ARID1A
Human Phenotype	HP:0011029	Internal hemorrhage		0.0001282	0.4934	0.002082	0.01839	15	323	MPL,EPOR,MYH11,FBN1,WIPF1,SH2B3,PDGFRA,ARVCF,DOCK8,LRP5,EIF2AK4,CTNNB1,APOE,PTEN,JMJD1C
ToppCell Atlas	a957ea4e581646c76b16b6a7f89579b8c7ac35b6	primary_visual_cortex-Non-neuronal-oligodendrocyte-Oligo-OPC_Pdgfra_Grm5|primary_visual_cortex / Per Region, Lineage, Cell class, Cell type, Cell subtype	Shared and distinct transcriptomic cell types across neocortical areas	0.0001036	1	0.002086	0.02138	4	139	TCF7L2,PDGFRA,APOE,SMOC1
MicroRNA	hsa-miR-22-3p:TargetScan	hsa-miR-22-3p	TargetScan	0.0003406	1	0.002089	0.01979	5	446	FBN2,ALG9,PTEN,GMPPB,PRDM16
Pubmed	24472646	Integrin linked kinase (ILK) is required for lens epithelial cell survival, proliferation and differentiation.	Pubmed	4.397e-05	1	0.002091	0.02369	3	30	PTPN11,CTNNB1,PTEN
GO: Biological Process	GO:1903035	negative regulation of response to wounding		0.0001638	0.6643	0.002102	0.01868	5	134	SLC12A2,SH2B3,PDGFRA,APOE,PTEN
GO: Biological Process	GO:0061326	renal tubule development		0.0001638	0.6643	0.002102	0.01868	5	134	AGT,WT1,PRKCZ,CTNNB1,TBX2
MicroRNA	hsa-miR-1277:mirSVR_highEffct	hsa-miR-1277:mirSVR_nonconserved_highEffect-0.5	MicroRNA.org	0.0003441	1	0.002104	0.01994	5	447	RAD51C,MYH11,POLR1A,PTEN,ANAPC7
MicroRNA	hsa-miR-501-3p:mirSVR_highEffct	hsa-miR-501-3p:mirSVR_nonconserved_highEffect-0.5	MicroRNA.org	0.0003441	1	0.002104	0.01994	5	447	RNASEH2B,FBN2,CWC27,ALDH18A1,PRKCZ
MicroRNA	mmu-miR-8103		MirDB	0.0003442	1	0.002104	0.01994	4	246	DVL1,IFT80,PRDM16,ZFPM2
MicroRNA	hsa-miR-4712-3p		MirDB	0.0003442	1	0.002104	0.01994	4	246	CACNA1C,RERE,TUBG1,BICC1
GO: Biological Process	GO:0060029	convergent extension involved in organogenesis		0.0001648	0.6684	0.002109	0.01874	3	28	KMT2D,PDGFRA,DVL1
MicroRNA	hsa-miR-632:mirSVR_lowEffct	hsa-miR-632:mirSVR_nonconserved_lowEffect-0.1-0.5	MicroRNA.org	0.0003475	1	0.002121	0.0201	9	1643	ADK,TCF7L2,PDGFRA,TRAIP,FGFR1,PRKCZ,MEF2A,JMJD1C,KDM4B
MicroRNA	hsa-miR-6836-5p		MirDB	0.0003476	1	0.002121	0.0201	5	448	KMT2D,RERE,SMOC1,TUBG1,SLC39A13
MicroRNA	hsa-miR-624-3p:Functional MTI	Functional MTI	miRTarbase	0.0003484	1	0.002124	0.02013	3	101	ALG9,CTNNB1,SMOC1
MicroRNA	hsa-miR-29c:mirSVR_lowEffct	hsa-miR-29c:mirSVR_conserved_lowEffect-0.1-0.5	MicroRNA.org	0.000349	1	0.002124	0.02013	9	1644	MST1,HSPG2,FBN2,ARVCF,UBE3B,FGFR1,CTNNB1,MAPKBP1,IL6
MicroRNA	hsa-miR-127-5p:PITA	hsa-miR-127-5p:PITA_TOP	PITA	0.0003496	1	0.002124	0.02013	4	247	CACNA1C,RERE,JMJD1C,ZFPM2
MicroRNA	hsa-miR-4752		MirDB	0.0003496	1	0.002124	0.02013	4	247	GUCY1A1,SMOC1,PTEN,SLC39A13
MicroRNA	hsa-miR-4718		MirDB	0.0003496	1	0.002124	0.02013	4	247	ADK,KMT2D,SIK3,TBX2
MicroRNA	hsa-miR-202:mirSVR_lowEffct	hsa-miR-202:mirSVR_conserved_lowEffect-0.1-0.5	MicroRNA.org	0.0003513	1	0.002133	0.02021	8	1300	RNASEH2B,TCF4,UBE3B,WT1,LTBP2,RERE,ARID1A,IL6
GO: Biological Process	GO:0045599	negative regulation of fat cell differentiation		0.0001676	0.6796	0.002137	0.01899	4	72	TCF7L2,FBN1,IL6,ZFPM2
Drug	ctd:D009569	Nitric Oxide	CTD	2.478e-06	0.0428	0.00214	0.02211	9	336	RAF1,GUCY1A1,AGT,WT1,APOE,ACE,MEF2A,IL6,KDM4B
Mouse Phenotype	MP:0004471	short nasal bone		5.775e-05	0.191	0.002146	0.01863	4	37	HSPG2,FGFR1,PRDM16,RAI1
GO: Biological Process	GO:0000902	cell morphogenesis		0.0001689	0.685	0.002147	0.01908	15	1356	MPL,PTPN11,DVL1,SYT1,EIF2AK4,PRKCZ,RERE,CTNNB1,TBR1,APOE,PTEN,MEF2A,JMJD1C,IL6,FOXC1
MicroRNA	hsa-miR-659:PITA	hsa-miR-659:PITA_TOP	PITA	0.0003549	1	0.002151	0.02039	4	248	TCF4,MYH11,SLC12A2,MEF2A
MicroRNA	hsa-miR-7843-3p		MirDB	0.0003549	1	0.002151	0.02039	4	248	MPL,WT1,SYT1,ZFPM2
MicroRNA	hsa-miR-363:mirSVR_highEffct	hsa-miR-363:mirSVR_conserved_highEffect-0.5	MicroRNA.org	0.0003552	1	0.002151	0.02039	7	984	ADK,FBN1,SLC12A2,ADAMTS9,SYT1,SIK3,PTEN
MicroRNA	hsa-miR-2114*:mirSVR_lowEffct	hsa-miR-2114*:mirSVR_nonconserved_lowEffect-0.1-0.5	MicroRNA.org	0.0003567	1	0.002156	0.02043	8	1303	CACNA1C,TCF4,FBN2,DOCK8,UBE3B,EIF2AK4,PRKCZ,ZFPM2
MicroRNA	hsa-miR-668:mirSVR_lowEffct	hsa-miR-668:mirSVR_nonconserved_lowEffect-0.1-0.5	MicroRNA.org	0.0003567	1	0.002156	0.02043	8	1303	MPL,WIPF1,ARVCF,ADAMTS9,TRAIP,WT1,TRIP12,SLC39A13
MicroRNA	hsa-miR-92a:mirSVR_lowEffct	hsa-miR-92a:mirSVR_conserved_lowEffect-0.1-0.5	MicroRNA.org	0.0003568	1	0.002156	0.02043	9	1649	ADK,MYH11,FBN2,PDGFRA,EIF2AK4,TRIP12,JMJD1C,IL6,ZFPM2
MicroRNA	hsa-miR-4306:Functional MTI (Weak)	Functional MTI (Weak)	miRTarbase	0.0003604	1	0.002173	0.02059	4	249	MRAS,SRD5A3,FGFR1,ARID1A
MicroRNA	hsa-miR-600:PITA	hsa-miR-600:PITA_TOP	PITA	0.0003604	1	0.002173	0.02059	4	249	CACNA1C,TCF4,KMT2D,FOXC1
MicroRNA	hsa-miR-1178:mirSVR_highEffct	hsa-miR-1178:mirSVR_nonconserved_highEffect-0.5	MicroRNA.org	0.0003606	1	0.002173	0.02059	6	700	RAD51C,MRPS16,SIK3,MEF2A,SLC39A13,TBX2
Pubmed	29991678	CUEDC2, a novel interacting partner of the SOCS1 protein, plays important roles in the leukaemogenesis of acute myeloid leukaemia.	Pubmed	4.778e-05	1	0.002178	0.02468	4	87	MPL,PTPN11,PTEN,TUBG1
Pubmed	22421044	Disruption of SoxB1-dependent Sonic hedgehog expression in the hypothalamus causes septo-optic dysplasia.	Pubmed	4.86e-05	1	0.002178	0.02468	3	31	TCF4,TCF7L2,TBX2
Pubmed	30153454	FOXF1 transcription factor promotes lung morphogenesis by inducing cellular proliferation in fetal lung mesenchyme.	Pubmed	4.86e-05	1	0.002178	0.02468	3	31	MYH11,PDGFRA,CTNNB1
Pubmed	25762570	Adamtsl2 deletion results in bronchial fibrillin microfibril accumulation and bronchial epithelial dysplasia--a novel mouse model providing insights into geleophysic dysplasia.	Pubmed	4.86e-05	1	0.002178	0.02468	3	31	FBN1,FBN2,PRKCZ
Pubmed	23023706	Mesodermal Pten inactivation leads to alveolar capillary dysplasia- like phenotype.	Pubmed	4.86e-05	1	0.002178	0.02468	3	31	PDGFRA,CTNNB1,PTEN
Pubmed	19692168	Genetic susceptibility to distinct bladder cancer subphenotypes.	Pubmed	5e-05	1	0.002178	0.02468	7	421	ARVCF,LRP5,CTNNB1,APOE,PTEN,IL6,FOXC1
Pubmed	17283121	Ku70 and poly(ADP-ribose) polymerase-1 competitively regulate beta-catenin and T-cell factor-4-mediated gene transactivation: possible linkage of DNA damage recognition and Wnt signaling.	Pubmed	5.084e-05	1	0.002178	0.02468	2	5	TCF7L2,CTNNB1
Pubmed	11910300	Polymorphisms of genes encoding components of the sympathetic nervous system but not the renin-angiotensin system as risk factors for orthostatic hypotension.	Pubmed	5.084e-05	1	0.002178	0.02468	2	5	AGT,ACE
Pubmed	16672053	Chronic renal insufficiency among Asian Indians with type 2 diabetes: I. Role of RAAS gene polymorphisms.	Pubmed	5.084e-05	1	0.002178	0.02468	2	5	AGT,ACE
Pubmed	22665494	mrhl RNA, a long noncoding RNA, negatively regulates Wnt signaling through its protein partner Ddx5/p68 in mouse spermatogonial cells.	Pubmed	5.084e-05	1	0.002178	0.02468	2	5	TCF4,CTNNB1
Pubmed	19608668	Mutational analysis of TP53, PTEN, PIK3CA and CTNNB1/beta-catenin genes in human herpesvirus 8-associated primary effusion lymphoma.	Pubmed	5.084e-05	1	0.002178	0.02468	2	5	CTNNB1,PTEN
Pubmed	10330181	DIX domains of Dvl and axin are necessary for protein interactions and their ability to regulate beta-catenin stability.	Pubmed	5.084e-05	1	0.002178	0.02468	2	5	DVL1,CTNNB1
Pubmed	31685822	A novel mouse model demonstrates that oncogenic melanocyte stem cells engender melanoma resembling human disease.	Pubmed	5.084e-05	1	0.002178	0.02468	2	5	CTNNB1,PTEN
Pubmed	15385810	Association of the genetic polymorphisms of the renin-angiotensin system and endothelial nitric oxide synthase with chronic renal transplant dysfunction.	Pubmed	5.084e-05	1	0.002178	0.02468	2	5	AGT,ACE
Pubmed	28403117	Association of the ACE, GSTM1, IL-6, NOS3, and CYP1A1 polymorphisms with susceptibility of mycoplasma pneumoniae pneumonia in Chinese children.	Pubmed	5.084e-05	1	0.002178	0.02468	2	5	ACE,IL6
Pubmed	27758766	Fzd7 (Frizzled-7) Expressed by Endothelial Cells Controls Blood Vessel Formation Through Wnt/?-Catenin Canonical Signaling.	Pubmed	5.084e-05	1	0.002178	0.02468	2	5	DVL1,CTNNB1
Pubmed	24700412	?-catenin signaling in murine liver zonation and regeneration: a Wnt-Wnt situation!	Pubmed	5.084e-05	1	0.002178	0.02468	2	5	LRP5,CTNNB1
Pubmed	19015638	ILEI requires oncogenic Ras for the epithelial to mesenchymal transition of hepatocytes and liver carcinoma progression.	Pubmed	5.084e-05	1	0.002178	0.02468	2	5	PDGFRA,CTNNB1
Pubmed	31262711	TRAF6 function as a novel co-regulator of Wnt3a target genes in prostate cancer.	Pubmed	5.084e-05	1	0.002178	0.02468	2	5	LRP5,CTNNB1
Pubmed	24531548	Abnormal muscle mechanosignaling triggers cardiomyopathy in mice with Marfan syndrome.	Pubmed	5.084e-05	1	0.002178	0.02468	2	5	FBN1,AGT
Pubmed	28474571	Role and Regulation of p65/?-Catenin Association During Liver Injury and Regeneration: A "Complex" Relationship.	Pubmed	5.084e-05	1	0.002178	0.02468	2	5	LRP5,CTNNB1
Pubmed	12138115	Frizzled-9 is activated by Wnt-2 and functions in Wnt/beta -catenin signaling.	Pubmed	5.084e-05	1	0.002178	0.02468	2	5	DVL1,CTNNB1
Pubmed	23636094	Angiotensin-converting enzyme-induced activation of local angiotensin signaling is required for ascending aortic aneurysms in fibulin-4-deficient mice.	Pubmed	5.084e-05	1	0.002178	0.02468	2	5	AGT,ACE
Pubmed	16513652	Negative regulation of LRP6 function by casein kinase I epsilon phosphorylation.	Pubmed	5.084e-05	1	0.002178	0.02468	2	5	LRP5,CTNNB1
Pubmed	17851694	RAAS gene polymorphisms influence progression of pediatric hypertrophic cardiomyopathy.	Pubmed	5.084e-05	1	0.002178	0.02468	2	5	AGT,ACE
Pubmed	9632781	Binding of Shp2 tyrosine phosphatase to FRS2 is essential for fibroblast growth factor-induced PC12 cell differentiation.	Pubmed	5.084e-05	1	0.002178	0.02468	2	5	PTPN11,FGFR1
Pubmed	16442529	Bcr interferes with beta-catenin-Tcf1 interaction.	Pubmed	5.084e-05	1	0.002178	0.02468	2	5	TCF7L2,CTNNB1
Pubmed	17334527	Analysis of renin-angiotensin-aldosterone system gene polymorphisms in resistant hypertension.	Pubmed	5.084e-05	1	0.002178	0.02468	2	5	AGT,ACE
Pubmed	20227366	Loss of the tumor suppressor CYLD enhances Wnt/beta-catenin signaling through K63-linked ubiquitination of Dvl.	Pubmed	5.084e-05	1	0.002178	0.02468	2	5	DVL1,CTNNB1
Pubmed	20687780	Prevalence of angiotensin-converting enzyme, methylenetetrahydrofolate reductase, Factor V Leiden, prothrombin and apolipoprotein E gene polymorphisms in Morocco.	Pubmed	5.084e-05	1	0.002178	0.02468	2	5	APOE,ACE
Pubmed	30526882	Inhibition of Inflammatory Signaling in Tet2 Mutant Preleukemic Cells Mitigates Stress-Induced Abnormalities and Clonal Hematopoiesis.	Pubmed	5.084e-05	1	0.002178	0.02468	2	5	PTPN11,IL6
Pubmed	19332265	Polymorphism in the angiotensin II type 1 receptor (AGTR1) is associated with age at diagnosis in pulmonary arterial hypertension.	Pubmed	5.084e-05	1	0.002178	0.02468	2	5	AGT,ACE
Pubmed	12861022	T-cell factor 4N (TCF-4N), a novel isoform of mouse TCF-4, synergizes with beta-catenin to coactivate C/EBPalpha and steroidogenic factor 1 transcription factors.	Pubmed	5.084e-05	1	0.002178	0.02468	2	5	TCF7L2,CTNNB1
Pubmed	29230039	Gli1 identifies osteogenic progenitors for bone formation and fracture repair.	Pubmed	5.084e-05	1	0.002178	0.02468	2	5	PDGFRA,CTNNB1
Pubmed	25099011	Crosstalk between nuclear MET and SOX9/?-catenin correlates with castration-resistant prostate cancer.	Pubmed	5.084e-05	1	0.002178	0.02468	2	5	CTNNB1,PTEN
Pubmed	25829425	MYC Drives Pten/Trp53-Deficient Proliferation and Metastasis due to IL6 Secretion and AKT Suppression via PHLPP2.	Pubmed	5.084e-05	1	0.002178	0.02468	2	5	PTEN,IL6
Pubmed	18948405	Regulation of myogenic differentiation by androgens: cross talk between androgen receptor/ beta-catenin and follistatin/transforming growth factor-beta signaling pathways.	Pubmed	5.084e-05	1	0.002178	0.02468	2	5	TCF4,CTNNB1
Pubmed	16621789	A dishevelled-1/Smad1 interaction couples WNT and bone morphogenetic protein signaling pathways in uncommitted bone marrow stromal cells.	Pubmed	5.084e-05	1	0.002178	0.02468	2	5	DVL1,CTNNB1
Pubmed	31231034	A Stromal Niche Defined by Expression of the Transcription Factor WT1 Mediates Programming and Homeostasis of Cavity-Resident Macrophages.	Pubmed	5.084e-05	1	0.002178	0.02468	2	5	WT1,IL6
Pubmed	14756669	Polymorphisms in cytokines and growth factor genes and their association with acute rejection and recurrence of hepatitis C virus disease in liver transplantation.	Pubmed	5.084e-05	1	0.002178	0.02468	2	5	ACE,IL6
Pubmed	19168721	Interaction of vascular smooth muscle cells and monocytes by soluble factors synergistically enhances IL-6 and MCP-1 production.	Pubmed	5.084e-05	1	0.002178	0.02468	2	5	APOE,IL6
Pubmed	12590922	Relaxin regulates fibrillin 2, but not fibrillin 1, mRNA and protein expression by human dermal fibroblasts and murine fetal skin.	Pubmed	5.084e-05	1	0.002178	0.02468	2	5	FBN1,FBN2
Pubmed	34433968	APRIL limits atherosclerosis by binding to heparan sulfate proteoglycans.	Pubmed	5.084e-05	1	0.002178	0.02468	2	5	HSPG2,APOE
Pubmed	15790973	The role of Axin2 in calvarial morphogenesis and craniosynostosis.	Pubmed	5.084e-05	1	0.002178	0.02468	2	5	FGFR1,CTNNB1
Pubmed	22613727	Calpain induces N-terminal truncation of ?-catenin in normal murine liver development: diagnostic implications in hepatoblastomas.	Pubmed	5.084e-05	1	0.002178	0.02468	2	5	TCF7L2,CTNNB1
Pubmed	17122440	Regulation of smooth muscle cell proliferation by beta-catenin/T-cell factor signaling involves modulation of cyclin D1 and p21 expression.	Pubmed	5.084e-05	1	0.002178	0.02468	2	5	TCF7L2,CTNNB1
Pubmed	26200099	Microcystic Stromal Tumor: A Distinctive Ovarian Sex Cord-Stromal Neoplasm Characterized by FOXL2, SF-1, WT-1, Cyclin D1, and ?-catenin Nuclear Expression and CTNNB1 Mutations.	Pubmed	5.084e-05	1	0.002178	0.02468	2	5	WT1,CTNNB1
Pubmed	18424770	The Wilms' tumor suppressor Wt1 activates transcription of the erythropoietin receptor in hematopoietic progenitor cells.	Pubmed	5.084e-05	1	0.002178	0.02468	2	5	EPOR,WT1
Pubmed	17317888	Candidate genetic risk factors of stroke: results of a multilocus genotyping assay.	Pubmed	5.084e-05	1	0.002178	0.02468	2	5	APOE,ACE
Pubmed	16630820	Parafibromin/Hyrax activates Wnt/Wg target gene transcription by direct association with beta-catenin/Armadillo.	Pubmed	5.084e-05	1	0.002178	0.02468	2	5	TCF7L2,CTNNB1
Pubmed	32350523	Epo receptor signaling in macrophages alters the splenic niche to promote erythroid differentiation.	Pubmed	5.084e-05	1	0.002178	0.02468	2	5	EPOR,CTNNB1
Pubmed	23801632	?-Catenin activation synergizes with Pten loss and Myc overexpression in Notch-independent T-ALL.	Pubmed	5.084e-05	1	0.002178	0.02468	2	5	CTNNB1,PTEN
Pubmed	20223821	Protease-activated receptor-1 (PAR1) acts via a novel Galpha13-dishevelled axis to stabilize beta-catenin levels.	Pubmed	5.084e-05	1	0.002178	0.02468	2	5	DVL1,CTNNB1
Pubmed	9973259	Effects of mineralocorticoid receptor gene disruption on the components of the renin-angiotensin system in 8-day-old mice.	Pubmed	5.084e-05	1	0.002178	0.02468	2	5	AGT,ACE
Pubmed	34411563	POGLUT2 and POGLUT3 O-glucosylate multiple EGF repeats in fibrillin-1, -2, and LTBP1 and promote secretion of fibrillin-1.	Pubmed	5.084e-05	1	0.002178	0.02468	2	5	FBN1,FBN2
Pubmed	16314886	Interactions between five candidate genes and antihypertensive drug therapy on blood pressure.	Pubmed	5.084e-05	1	0.002178	0.02468	2	5	AGT,ACE
Pubmed	30626205	TLR2 Promotes Vascular Smooth Muscle Cell Chondrogenic Differentiation and Consequent Calcification via the Concerted Actions of Osteoprotegerin Suppression and IL-6-Mediated RANKL Induction.	Pubmed	5.084e-05	1	0.002178	0.02468	2	5	APOE,IL6
Pubmed	19797400	In pursuit of leucine-rich repeat-containing G protein-coupled receptor-5 regulation and function in the uterus.	Pubmed	5.084e-05	1	0.002178	0.02468	2	5	CTNNB1,PTEN
Pubmed	22021707	Lineage specification of parietal epithelial cells requires ?-catenin/Wnt signaling.	Pubmed	5.084e-05	1	0.002178	0.02468	2	5	WT1,CTNNB1
Pubmed	20160191	Genetic effects on carotid intima-media thickness: systematic assessment and meta-analyses of candidate gene polymorphisms studied in more than 5000 subjects.	Pubmed	5.084e-05	1	0.002178	0.02468	2	5	APOE,ACE
Pubmed	18039847	Myeloid translocation gene family members associate with T-cell factors (TCFs) and influence TCF-dependent transcription.	Pubmed	5.084e-05	1	0.002178	0.02468	2	5	TCF7L2,CTNNB1
Pubmed	26601954	Characterization of Microfibrillar-associated Protein 4 (MFAP4) as a Tropoelastin- and Fibrillin-binding Protein Involved in Elastic Fiber Formation.	Pubmed	5.084e-05	1	0.002178	0.02468	2	5	FBN1,FBN2
Pubmed	19112833	[Genetic predisposition to systemic complications of arterial hypertension in maintenance haemodialysis patients].	Pubmed	5.084e-05	1	0.002178	0.02468	2	5	AGT,ACE
Pubmed	19509012	Genetic variant of the Renin-Angiotensin system and diabetes influences blood pressure response to Angiotensin receptor blockers.	Pubmed	5.084e-05	1	0.002178	0.02468	2	5	AGT,ACE
Pubmed	17546276	Combined analysis of genetic and environmental factors on essential hypertension in a brazilian rural population in the Amazon region.	Pubmed	5.084e-05	1	0.002178	0.02468	2	5	AGT,ACE
Pubmed	24798214	Acute and chronic cadmium exposure promotes E-cadherin degradation in MCF7 breast cancer cells.	Pubmed	5.084e-05	1	0.002178	0.02468	2	5	TCF4,CTNNB1
Pubmed	19247266	Variation in Renin-Angiotensin system and salt-sensitivity genes and the risk of diabetes mellitus associated with the use of thiazide diuretics.	Pubmed	5.084e-05	1	0.002178	0.02468	2	5	AGT,ACE
Pubmed	19898734	Analysis of association of LRP5, LRP6, SOST, DKK1, and CTNNB1 genes with bone mineral density in a Slovenian population.	Pubmed	5.084e-05	1	0.002178	0.02468	2	5	LRP5,CTNNB1
Pubmed	16805831	Inhibition of the canonical Wnt signaling pathway by apolipoprotein E4 in PC12 cells.	Pubmed	5.084e-05	1	0.002178	0.02468	2	5	LRP5,APOE
Pubmed	10970091	Tbt-1, a new T-box transcription factor induced in activated Th1 and CD8+ T cells.	Pubmed	5.084e-05	1	0.002178	0.02468	2	5	TBR1,TBX2
Pubmed	16609364	Restenosis after percutaneous coronary intervention is associated with the angiotensin-II type-1 receptor 1166A/C polymorphism but not with polymorphisms of angiotensin-converting enzyme, angiotensin-II receptor, angiotensinogen or heme oxygenase-1.	Pubmed	5.084e-05	1	0.002178	0.02468	2	5	AGT,ACE
Pubmed	20802155	Sox17 modulates Wnt3A/beta-catenin-mediated transcriptional activation of the Lef-1 promoter.	Pubmed	5.084e-05	1	0.002178	0.02468	2	5	TCF4,CTNNB1
Pubmed	21297666	E-cadherin inhibits tumor cell growth by suppressing PI3K/Akt signaling via ?-catenin-Egr1-mediated PTEN expression.	Pubmed	5.084e-05	1	0.002178	0.02468	2	5	CTNNB1,PTEN
Pubmed	29343435	Paracrine Wnt5a-?-Catenin Signaling Triggers a Metabolic Program that Drives Dendritic Cell Tolerization.	Pubmed	5.084e-05	1	0.002178	0.02468	2	5	CTNNB1,PTEN
Pubmed	14638877	Evaluation of the modifying effects of unfavourable genotypes on classical clinical risk factors for ischaemic stroke.	Pubmed	5.084e-05	1	0.002178	0.02468	2	5	APOE,ACE
Pubmed	21828091	Satellite cells, connective tissue fibroblasts and their interactions are crucial for muscle regeneration.	Pubmed	5.084e-05	1	0.002178	0.02468	2	5	TCF4,TCF7L2
Pubmed	29463646	Mutant Isocitrate Dehydrogenase 1 Disrupts PKM2-?-Catenin-BRG1 Transcriptional Network-Driven CD47 Expression.	Pubmed	5.084e-05	1	0.002178	0.02468	2	5	TCF4,CTNNB1
Pubmed	22304967	XIAP monoubiquitylates Groucho/TLE to promote canonical Wnt signaling.	Pubmed	5.084e-05	1	0.002178	0.02468	2	5	TCF7L2,CTNNB1
Pubmed	19634497	Gene-gene interaction affects coronary artery disease risk.	Pubmed	5.084e-05	1	0.002178	0.02468	2	5	AGT,ACE
Pubmed	7523381	The ubiquitously expressed Syp phosphatase interacts with c-kit and Grb2 in hematopoietic cells.	Pubmed	5.084e-05	1	0.002178	0.02468	2	5	RAF1,PTPN11
Pubmed	27091427	TLR4 induces CREB-mediated IL-6 production via upregulation of F-spondin to promote vascular smooth muscle cell migration.	Pubmed	5.084e-05	1	0.002178	0.02468	2	5	APOE,IL6
Pubmed	20818428	?-Catenin activation synergizes with PTEN loss to cause bladder cancer formation.	Pubmed	5.084e-05	1	0.002178	0.02468	2	5	CTNNB1,PTEN
Pubmed	19107203	Direct inhibition of GSK3beta by the phosphorylated cytoplasmic domain of LRP6 in Wnt/beta-catenin signaling.	Pubmed	5.084e-05	1	0.002178	0.02468	2	5	LRP5,CTNNB1
Pubmed	29244804	Conditional knockout mice for the distal appendage protein CEP164 reveal its essential roles in airway multiciliated cell differentiation.	Pubmed	5.084e-05	1	0.002178	0.02468	2	5	CTNNB1,TUBG1
Pubmed	15906377	Foxc1 integrates Fgf and Bmp signalling independently of twist or noggin during calvarial bone development.	Pubmed	5.084e-05	1	0.002178	0.02468	2	5	FGFR1,FOXC1
Pubmed	25136113	IL-6/STAT3 promotes regeneration of airway ciliated cells from basal stem cells.	Pubmed	5.084e-05	1	0.002178	0.02468	2	5	PDGFRA,IL6
Pubmed	30918250	FBXW2 suppresses migration and invasion of lung cancer cells via promoting ?-catenin ubiquitylation and degradation.	Pubmed	5.084e-05	1	0.002178	0.02468	2	5	TCF7L2,CTNNB1
Pubmed	20570668	Genetic associations with mountain sickness in Han and Tibetan residents at the Qinghai-Tibetan Plateau.	Pubmed	5.084e-05	1	0.002178	0.02468	2	5	AGT,ACE
Pubmed	30691485	ZNF326 promotes malignant phenotype of glioma by up-regulating HDAC7 expression and activating Wnt pathway.	Pubmed	5.084e-05	1	0.002178	0.02468	2	5	TCF4,CTNNB1
Pubmed	16724116	HIC1 attenuates Wnt signaling by recruitment of TCF-4 and beta-catenin to the nuclear bodies.	Pubmed	5.084e-05	1	0.002178	0.02468	2	5	TCF7L2,CTNNB1
Pubmed	20594303	Functional polymorphisms in genes of the Angiotensin and Serotonin systems and risk of hypertrophic cardiomyopathy: AT1R as a potential modifier.	Pubmed	5.084e-05	1	0.002178	0.02468	2	5	AGT,ACE
Pubmed	32039915	Chronic mTOR activation induces a degradative smooth muscle cell phenotype.	Pubmed	5.084e-05	1	0.002178	0.02468	2	5	FBN1,APOE
Pubmed	15662219	Genetic polymorphisms of the renin-angiotensin-aldosterone system and renal insufficiency in essential hypertension.	Pubmed	5.084e-05	1	0.002178	0.02468	2	5	AGT,ACE
Pubmed	20667857	Genetic risk factors for cerebral small-vessel disease in hypertensive patients from a genetically isolated population.	Pubmed	5.084e-05	1	0.002178	0.02468	2	5	AGT,APOE
Pubmed	17914096	HER-2/neu transcriptionally activates Jab1 expression via the AKT/beta-catenin pathway in breast cancer cells.	Pubmed	5.084e-05	1	0.002178	0.02468	2	5	TCF7L2,CTNNB1
Pubmed	16374139	Gene polymorphisms in patients below 35 years of age who underwent coronary artery bypass surgery.	Pubmed	5.084e-05	1	0.002178	0.02468	2	5	ACE,IL6
Pubmed	19546528	A synergistic association of ACE I/D and eNOS G894T gene variants with the progression of immunoglobulin A nephropathy - a pilot study.	Pubmed	5.084e-05	1	0.002178	0.02468	2	5	AGT,ACE
Pubmed	9482734	Axin, a negative regulator of the Wnt signaling pathway, forms a complex with GSK-3beta and beta-catenin and promotes GSK-3beta-dependent phosphorylation of beta-catenin.	Pubmed	5.084e-05	1	0.002178	0.02468	2	5	DVL1,CTNNB1
Pubmed	26443636	Wnt/?-catenin signaling modulates corneal epithelium stratification via inhibition of Bmp4 during mouse development.	Pubmed	5.084e-05	1	0.002178	0.02468	2	5	LRP5,CTNNB1
Pubmed	15013322	The renin-angiotensin system and endothelial nitric oxide synthase gene polymorphisms and cyclosporine toxicity in renal transplant patients.	Pubmed	5.084e-05	1	0.002178	0.02468	2	5	AGT,ACE
Pubmed	15013333	Angiotensin-converting enzyme gene polymorphism significantly affects renal posttransplantation erythrocytosis.	Pubmed	5.084e-05	1	0.002178	0.02468	2	5	AGT,ACE
Pubmed	17052462	Crystal structure of a beta-catenin/BCL9/Tcf4 complex.	Pubmed	5.084e-05	1	0.002178	0.02468	2	5	TCF7L2,CTNNB1
Pubmed	17255108	Fibrillin-1 interactions with fibulins depend on the first hybrid domain and provide an adaptor function to tropoelastin.	Pubmed	5.084e-05	1	0.002178	0.02468	2	5	FBN1,FBN2
Pubmed	24862762	NHERF1/EBP50 controls morphogenesis of 3D colonic glands by stabilizing PTEN and ezrin-radixin-moesin proteins at the apical membrane.	Pubmed	5.084e-05	1	0.002178	0.02468	2	5	CTNNB1,PTEN
Pubmed	18799618	Snail and Slug promote epithelial-mesenchymal transition through beta-catenin-T-cell factor-4-dependent expression of transforming growth factor-beta3.	Pubmed	5.084e-05	1	0.002178	0.02468	2	5	TCF7L2,CTNNB1
Pubmed	18450421	SHPS-1/SIRP1alpha contributes to interleukin-6 signalling.	Pubmed	5.084e-05	1	0.002178	0.02468	2	5	PTPN11,IL6
Pubmed	18511872	Meta-analysis of genetic studies from journals published in China of ischemic stroke in the Han Chinese population.	Pubmed	5.084e-05	1	0.002178	0.02468	2	5	APOE,ACE
Pubmed	20946940	Association of variants within APOE, SORL1, RUNX1, BACE1 and ALDH18A1 with dementia in Alzheimer's disease in subjects with Down syndrome.	Pubmed	5.084e-05	1	0.002178	0.02468	2	5	ALDH18A1,APOE
MicroRNA	hsa-miR-1305:PITA	hsa-miR-1305:PITA_TOP	PITA	0.000362	1	0.00218	0.02066	5	452	TCF4,FBN1,BCAS3,PTEN,JMJD1C
MicroRNA	hsa-miR-610:mirSVR_highEffct	hsa-miR-610:mirSVR_nonconserved_highEffect-0.5	MicroRNA.org	0.0003633	1	0.002186	0.02071	6	701	SLC12A2,PDGFRA,FGFR1,TBR1,MEF2A,PRDM6
Human Phenotype	HP:0001832	Abnormal metatarsal morphology		0.0001355	0.5217	0.002192	0.01936	10	154	HSPG2,TCF4,FBN1,FBN2,UBE3B,PEX1,LRP5,FGFR1,SMOC1,PTEN
Mouse Phenotype	MP:0000458	abnormal mandible morphology		5.965e-05	0.1973	0.002192	0.01903	7	173	HSPG2,FBN1,FBN2,FGFR1,PRDM16,SLC39A13,FOXC1
MicroRNA	hsa-miR-1264:PITA	hsa-miR-1264:PITA_TOP	PITA	0.0003657	1	0.002194	0.02079	5	453	KMT2D,FBN1,CTNNB1,ARID1A,ZFPM2
MicroRNA	hsa-miR-323b-5p:mirSVR_highEffct	hsa-miR-323b-5p:mirSVR_nonconserved_highEffect-0.5	MicroRNA.org	0.0003657	1	0.002194	0.02079	5	453	MYH11,ALG9,UBE3B,SYT1,MRPS16
MicroRNA	hsa-miR-598:mirSVR_lowEffct	hsa-miR-598:mirSVR_nonconserved_lowEffect-0.1-0.5	MicroRNA.org	0.0003657	1	0.002194	0.02079	5	453	SLC12A2,PDGFRA,GUCY1A1,ADAMTS9,JMJD1C
MicroRNA	hsa-miR-134:mirSVR_highEffct	hsa-miR-134:mirSVR_conserved_highEffect-0.5	MicroRNA.org	0.000366	1	0.002194	0.02079	6	702	WIPF1,SH2B3,RERE,SIK3,MEF2A,ZFPM2
MicroRNA	hsa-miR-374b*:mirSVR_highEffct	hsa-miR-374b*:mirSVR_nonconserved_highEffect-0.5	MicroRNA.org	0.0003661	1	0.002194	0.02079	7	989	SLC12A2,WIPF1,WT1,FGFR1,TRIP12,MEF2A,ZFPM2
ToppCell Atlas	3fa3d2a8ebd9c285168ecea6db9cad74d3a3e85a	BALF-PFMC-Severe-critical_progression_d12-22_with-steroid-Myeloid-Dendritic-plasmacytoid_dendritic_cell-DC_c4-LILRA4|Severe-critical_progression_d12-22_with-steroid / Compartment, severity and other cell annotations on 10x 3' data (130k)	Large Scale COVID-19 Single Cell Data (Ren et al.)	0.0001095	1	0.002199	0.02253	4	141	TCF4,PDGFRA,TBR1,FOXC1
ToppCell Atlas	cabb5b8c0874813c713508af2ac620ab0d61ab6f	BALF-PFMC-Severe-critical_progression_d12-22_with-steroid-Myeloid-Dendritic-plasmacytoid_dendritic_cell|Severe-critical_progression_d12-22_with-steroid / Compartment, severity and other cell annotations on 10x 3' data (130k)	Large Scale COVID-19 Single Cell Data (Ren et al.)	0.0001095	1	0.002199	0.02253	4	141	TCF4,PDGFRA,TBR1,FOXC1
Mouse Phenotype	MP:0001785	edema		6.067e-05	0.2006	0.002205	0.01914	12	546	RNASEH2B,EPOR,PTPN11,FBN2,PDGFRA,WT1,PRDM6,CASZ1,BICC1,ZFPM2,FOXC1,TBX2
Mouse Phenotype	MP:0004194	abnormal kidney pelvis morphology		6.141e-05	0.2031	0.002208	0.01916	6	119	MYH11,PDGFRA,AGT,PEX1,ACE,FOXC1
MicroRNA	hsa-miR-4644:Functional MTI (Weak)	Functional MTI (Weak)	miRTarbase	0.0003714	1	0.002224	0.02107	4	251	MRAS,SRD5A3,FGFR1,ARID1A
Pubmed	21731673	Deterministic and stochastic allele specific gene expression in single mouse blastomeres.	Pubmed	5.229e-05	1	0.002238	0.02536	7	424	TCF4,LRP5,FGFR1,CTNNB1,PTEN,FOXC1,TBX2
GO: Biological Process	GO:0060324	face development		0.0001768	0.7169	0.00224	0.01991	4	73	RAF1,PTPN11,TCF7L2,PDGFRA
MicroRNA	hsa-miR-124:PITA	hsa-miR-124:PITA_TOP	PITA	0.0003772	1	0.002256	0.02138	6	706	TCF4,MYH11,PTPN11,SLC12A2,WIPF1,SH2B3
MicroRNA	mmu-miR-144-3p		MirDB	0.00038	1	0.00227	0.02151	6	707	FBN2,SLC12A2,SH2B3,SMOC1,ARID1A,MEF2A
MicroRNA	hsa-miR-4271		MirDB	0.00038	1	0.00227	0.02151	6	707	BCAS3,FGFR1,SIK3,TBR1,PRDM16,SLC39A13
MicroRNA	hsa-miR-6132		MirDB	0.0003806	1	0.002271	0.02152	5	457	KMT2D,RERE,SMOC1,TUBG1,SLC39A13
MicroRNA	hsa-miR-1254:mirSVR_highEffct	hsa-miR-1254:mirSVR_nonconserved_highEffect-0.5	MicroRNA.org	0.0003829	1	0.002279	0.0216	6	708	RAF1,FBN1,TRAIP,FGFR1,TRIP12,ALG12
MicroRNA	hsa-miR-218-1*:mirSVR_highEffct	hsa-miR-218-1*:mirSVR_nonconserved_highEffect-0.5	MicroRNA.org	0.0003829	1	0.002279	0.0216	6	708	MYH11,FBN2,SLC12A2,FGFR1,CTNNB1,MEF2A
MicroRNA	hsa-miR-632:mirSVR_highEffct	hsa-miR-632:mirSVR_nonconserved_highEffect-0.5	MicroRNA.org	0.0003829	1	0.002279	0.0216	6	708	MYH11,EIF2AK4,LTBP2,RERE,ARID1A,PRDM6
GO: Biological Process	GO:0050730	regulation of peptidyl-tyrosine phosphorylation		0.0001811	0.7347	0.002289	0.02034	7	309	PTPN11,SH2B3,PDGFRA,AGT,PRKCZ,ACE,IL6
Pubmed	24192035	A network of heterochronic genes including Imp1 regulates temporal changes in stem cell properties.	Pubmed	5.354e-05	1	0.00229	0.02594	3	32	TCF4,SYT1,CTNNB1
MicroRNA	hsa-miR-92b-3p:Functional MTI	Functional MTI	miRTarbase	0.0003857	1	0.002294	0.02174	6	709	KMT2D,FBN2,SH2B3,MRPS16,RERE,PTEN
MicroRNA	hsa-miR-522:mirSVR_highEffct	hsa-miR-522:mirSVR_nonconserved_highEffect-0.5	MicroRNA.org	0.000386	1	0.002294	0.02174	9	1667	CACNA1C,PTPN11,FBN2,PDGFRA,ADAMTS9,WT1,MEF2A,JMJD1C,FOXC1
MicroRNA	hsa-miR-1257:mirSVR_highEffct	hsa-miR-1257:mirSVR_nonconserved_highEffect-0.5	MicroRNA.org	0.0003865	1	0.002295	0.02175	7	998	CACNA1C,FBN2,WIPF1,PDGFRA,ARID1A,MEF2A,RAI1
GO: Biological Process	GO:0080134	regulation of response to stress		0.000183	0.7421	0.002305	0.02048	18	1858	RNASEH2B,EPOR,PTPN11,HTRA1,SLC12A2,SH2B3,PDGFRA,AGT,FGFR1,EIF2AK4,CTNNB1,APOE,MAPKBP1,PTEN,ARID1A,ACE,TRIP12,IL6
Human Phenotype	HP:0011843	Abnormal musculoskeletal physiology		0.0001435	0.5522	0.002311	0.02041	41	1587	RNASEH2B,RAF1,CACNA1C,HSPG2,PTPN11,KMT2D,HTRA1,FBN1,MRAS,FBN2,SRD5A3,ARVCF,BCAS3,TRAIP,ALG9,DVL1,WT1,PEX1,TCIRG1,ALDH18A1,LRP5,SYT1,FGFR1,LTBP2,PRKCZ,RERE,CTNNB1,SIK3,TBR1,SMOC1,PTEN,ARID1A,GMPPB,PRDM16,JMJD1C,ALG12,CASZ1,SLC39A13,ZFPM2,RAI1,TBX2
ToppCell Atlas	10955b54e4a87d035093a2756291ef1d6a14ab63	TCGA-Cervix-Primary_Tumor-Cervical_Carcinoma-Non-keratinizing_Cervical_Squamous_Cell_Carcinoma-6|TCGA-Cervix / Sample_Type by Project: Shred V9	TCGA OncoMap	0.0001156	1	0.002318	0.02376	4	143	FBN2,SMOC1,IL6,BICC1
GO: Biological Process	GO:0002244	hematopoietic progenitor cell differentiation		0.0001847	0.7493	0.00232	0.02061	7	310	SH2B3,PDGFRA,ACE,PRDM16,JMJD1C,IL6,FOXC1
ToppCell Atlas	68c762094ea29e321a6fd4f6d9b598431023fa7b	356C-Endothelial_cells-Endothelial-C_(Capillary_Aerocyte_)-|Endothelial_cells / Donor, Lineage, Cell class and subclass (all cells)	Tissue Stability Cell Atlas - Lung Cells	0.0001161	1	0.002323	0.02381	3	54	SLC12A2,ACE,TBX2
ToppCell Atlas	7816e6541e3a9e702f25bd102a95ce963ce31535	356C-Endothelial_cells-Endothelial-C_(Capillary_Aerocyte_)|Endothelial_cells / Donor, Lineage, Cell class and subclass (all cells)	Tissue Stability Cell Atlas - Lung Cells	0.0001161	1	0.002323	0.02381	3	54	SLC12A2,ACE,TBX2
GO: Biological Process	GO:0048008	platelet-derived growth factor receptor signaling pathway		0.0001863	0.7557	0.002325	0.02066	4	74	PTPN11,PDGFRA,PTEN,FOXC1
GO: Biological Process	GO:0070509	calcium ion import		0.0001863	0.7557	0.002325	0.02066	4	74	CACNA1C,PLCB3,CTNNB1,ACE
Drug	CID006456015	sunitinib malate	Stitch	2.874e-06	0.04964	0.002332	0.0241	5	64	RAF1,SLC12A2,PDGFRA,WT1,ANAPC7
Drug	4554_DN	Withaferin A [5119-48-2]; Down 200; 1uM; PC3; HT_HG-U133A	Broad Institute CMAP Down	2.97e-06	0.05131	0.002332	0.0241	7	179	EPOR,HSPG2,TCF4,WIPF1,PDGFRA,GUCY1A1,RERE
MicroRNA	mmu-miR-3073a-5p		MirDB	0.0003942	1	0.002338	0.02216	4	255	FBN2,ADAMTS9,FGFR1,SLC39A13
MicroRNA	mmu-miR-5098		MirDB	0.0003944	1	0.002338	0.02216	6	712	FBN1,PDGFRA,ADAMTS9,SYT1,PRDM16,MEF2A
MicroRNA	hsa-miR-6835-3p		MirDB	0.0003958	1	0.002344	0.02221	7	1002	CACNA1C,TCF4,KMT2D,HTRA1,FBN2,PTEN,PRDM16
MicroRNA	hsa-miR-369-3p:TargetScan	hsa-miR-369-3p	TargetScan	0.000396	1	0.002344	0.02221	5	461	CACNA1C,PTPN11,PTEN,JMJD1C,RAI1
Mouse Phenotype	MP:0001846	increased inflammatory response		6.609e-05	0.2186	0.00235	0.0204	17	1039	MST1,CACNA1C,HSPG2,TCF7L2,FBN1,SLC12A2,WIPF1,UBE3B,AGT,WT1,PEX1,ALDH18A1,FGFR1,CTNNB1,APOE,ACE,IL6
MicroRNA	hsa-miR-19b-3p:Functional MTI (Weak)	Functional MTI (Weak)	miRTarbase	0.0003973	1	0.00235	0.02227	6	713	RAF1,TCF4,SMOC1,PTEN,MEF2A,CASZ1
MicroRNA	hsa-miR-455-3p:PITA	hsa-miR-455-3p:PITA_TOP	PITA	0.0004001	1	0.002364	0.0224	4	256	HSPG2,TCF4,SLC12A2,RERE
MicroRNA	hsa-miR-3124-3p		MirDB	0.0004003	1	0.002364	0.0224	6	714	CACNA1C,POLR1A,CWC27,ALG9,ALDH18A1,PRDM6
Human Phenotype	HP:0002119	Ventriculomegaly		0.0001482	0.5705	0.002377	0.021	25	754	RAD51C,RNASEH2B,HSPG2,TCF4,KMT2D,FBN1,NEK10,TRAIP,UBE3B,ALDH18A1,MRPS16,FGFR1,PRKCZ,IFT80,RERE,CTNNB1,PTEN,ARID1A,GMPPB,PRDM16,ALG12,CASZ1,TUBG1,RAI1,FOXC1
MicroRNA	hsa-miR-3140-3p		MirDB	0.0004032	1	0.002379	0.02254	6	715	TCF7L2,WIPF1,JMJD1C,PRDM6,ZFPM2,KDM4B
MicroRNA	hsa-miR-4640-5p		MirDB	0.0004039	1	0.002381	0.02256	5	463	FBN1,MLX,DOCK8,ACE,SLC39A13
MicroRNA	hsa-miR-935:mirSVR_lowEffct	hsa-miR-935:mirSVR_nonconserved_lowEffect-0.1-0.5	MicroRNA.org	0.0004066	1	0.002395	0.02269	9	1679	MYH11,PDGFRA,DOCK8,ALG9,UBE3B,EIF2AK4,ARID1A,JMJD1C,IL6
MicroRNA	hsa-miR-217-5p		MirDB	0.0004078	1	0.0024	0.02275	5	464	TCF7L2,FBN2,GUCY1A1,CTNNB1,BICC1
Human Phenotype	HP:0000358	Posteriorly rotated ears		0.0001508	0.5803	0.002408	0.02127	18	446	RAF1,HSPG2,PTPN11,KMT2D,FBN1,MRAS,ALG9,DVL1,PEX1,FGFR1,PRKCZ,RERE,TBR1,SMOC1,PRDM16,CASZ1,KDM4B,RAI1
GO: Biological Process	GO:0048793	pronephros development		0.0001943	0.7882	0.002418	0.02148	5	139	EPOR,WT1,PRKCZ,FOXC1,TBX2
GO: Biological Process	GO:0030097	hemopoiesis		0.000195	0.7909	0.002419	0.02149	16	1534	MPL,EPOR,PTPN11,FBN1,SH2B3,PDGFRA,TCIRG1,PRKCZ,CTNNB1,PTEN,ARID1A,ACE,PRDM16,JMJD1C,IL6,FOXC1
MicroRNA	hsa-miR-362-3p:TargetScan	hsa-miR-362-3p	TargetScan	0.0004119	1	0.002421	0.02294	4	258	KMT2D,FBN1,PTEN,CASZ1
MicroRNA	hsa-miR-329-3p:TargetScan	hsa-miR-329-3p	TargetScan	0.0004119	1	0.002421	0.02294	4	258	KMT2D,FBN1,PTEN,CASZ1
MicroRNA	hsa-miR-548as-3p		MirDB	0.0004122	1	0.002421	0.02294	6	718	RAF1,AGT,PTEN,ARID1A,JMJD1C,BICC1
GO: Biological Process	GO:0048596	embryonic camera-type eye morphogenesis		0.0001963	0.796	0.002425	0.02154	4	75	SMOC1,ARID1A,FOXC1,TBX2
GO: Biological Process	GO:0051090	regulation of DNA-binding transcription factor activity		0.0001967	0.7977	0.002425	0.02154	9	533	TCF7L2,TRAIP,AGT,LRP5,EIF2AK4,PRKCZ,CTNNB1,PTEN,IL6
Mouse Phenotype	MP:0010866	abnormal prenatal body size		6.934e-05	0.2293	0.002439	0.02118	17	1043	RAD51C,RNASEH2B,RAF1,HSPG2,SRD5A3,PDGFRA,ADAMTS9,TRAIP,UBE3B,WT1,FGFR1,CTNNB1,SMOC1,PTEN,ARID1A,ACE,FOXC1
MicroRNA	hsa-miR-548au-3p		MirDB	0.0004159	1	0.00244	0.02312	5	466	SLC12A2,PDGFRA,GUCY1A1,SYT1,JMJD1C
GO: Biological Process	GO:0001933	negative regulation of protein phosphorylation		0.0001993	0.8085	0.002447	0.02174	8	419	SH2B3,AGT,DVL1,LRP5,PRKCZ,APOE,PTEN,IL6
GO: Biological Process	GO:0051247	positive regulation of protein metabolic process		0.0001997	0.81	0.002447	0.02174	17	1702	RAF1,PTPN11,TCF7L2,FBN1,PDGFRA,TNFSF12,NEK10,AGT,DVL1,FGFR1,EIF2AK4,PRKCZ,CTNNB1,APOE,PTEN,ACE,IL6
GO: Biological Process	GO:1901701	cellular response to oxygen-containing compound		0.0002011	0.8157	0.002457	0.02183	17	1703	RAF1,EPOR,PTPN11,TCF7L2,FBN1,SLC12A2,PDGFRA,AGT,WT1,LRP5,SYT1,PRKCZ,CTNNB1,PTEN,ACE,MEF2A,IL6
MicroRNA	hsa-miR-29a:mirSVR_highEffct	hsa-miR-29a:mirSVR_conserved_highEffect-0.5	MicroRNA.org	0.0004199	1	0.002461	0.02332	7	1012	TCF4,FBN1,PDGFRA,ADAMTS9,PTEN,SLC39A13,ZFPM2
MicroRNA	hsa-miR-543:mirSVR_highEffct	hsa-miR-543:mirSVR_conserved_highEffect-0.5	MicroRNA.org	0.0004208	1	0.002465	0.02335	9	1687	RAD51C,TCF7L2,FBN2,WIPF1,EIF2AK4,IFT80,RERE,PTEN,ZFPM2
GO: Biological Process	GO:1903532	positive regulation of secretion by cell		0.0002026	0.8217	0.002468	0.02192	8	420	CACNA1C,PTPN11,TCF7L2,SLC12A2,AGT,SYT1,FGFR1,IL6
MicroRNA	hsa-miR-139-3p:mirSVR_lowEffct	hsa-miR-139-3p:mirSVR_nonconserved_lowEffect-0.1-0.5	MicroRNA.org	0.000424	1	0.002472	0.02343	5	468	FBN2,UBE3B,DVL1,PLCB3,PRKCZ
MicroRNA	hsa-miR-513a-5p:PITA	hsa-miR-513a-5p:PITA_TOP	PITA	0.0004241	1	0.002472	0.02343	4	260	ALG9,SYT1,TBR1,JMJD1C
MicroRNA	hsa-miR-6811-3p		MirDB	0.0004241	1	0.002472	0.02343	4	260	SYT1,LTBP2,SMOC1,ALG12
MicroRNA	hsa-miR-6854-5p		MirDB	0.0004241	1	0.002472	0.02343	4	260	MRAS,FBN2,FGFR1,PRDM16
MicroRNA	mmu-miR-6399		MirDB	0.0004241	1	0.002472	0.02343	4	260	CACNA1C,PDGFRA,ARID1A,RAI1
MicroRNA	hsa-miR-4733-5p		MirDB	0.0004241	1	0.002472	0.02343	4	260	WIPF1,LRP5,EIF2AK4,CTNNB1
MicroRNA	hsa-miR-645:mirSVR_lowEffct	hsa-miR-645:mirSVR_nonconserved_lowEffect-0.1-0.5	MicroRNA.org	0.0004248	1	0.002475	0.02345	7	1014	MRAS,SRD5A3,BCAS3,ALG9,EIF2AK4,PRDM16,RAI1
MicroRNA	hsa-miR-4326:mirSVR_lowEffct	hsa-miR-4326:mirSVR_nonconserved_lowEffect-0.1-0.5	MicroRNA.org	0.0004262	1	0.002481	0.02351	9	1690	ADK,TCF4,FBN2,MLX,SH2B3,ADAMTS9,ALG9,PEX1,PRKCZ
Human Phenotype	HP:0002817	Abnormality of the upper limb		0.0001561	0.6009	0.002483	0.02193	45	1826	RAD51C,RNASEH2B,MST1,RAF1,HSPG2,TCF4,MYH11,PTPN11,KMT2D,FBN1,MRAS,FBN2,SRD5A3,ARVCF,CWC27,NEK10,TRAIP,ALG9,UBE3B,DVL1,PEX1,ALDH18A1,LRP5,FGFR1,EIF2AK4,LTBP2,PRKCZ,IFT80,RERE,CTNNB1,SIK3,TBR1,SMOC1,PTEN,ARID1A,GMPPB,PRDM16,JMJD1C,ALG12,CASZ1,SLC39A13,ZFPM2,KDM4B,RAI1,TBX2
MicroRNA	hsa-miR-372-5p		MirDB	0.0004276	1	0.002487	0.02356	6	723	FBN2,GUCY1A1,DOCK8,MRPS16,SIK3,PTEN
Human Phenotype	HP:0002020	Gastroesophageal reflux		0.0001571	0.6046	0.002488	0.02198	19	489	CACNA1C,HSPG2,TCF4,MYH11,FBN1,SLC12A2,ARVCF,ALG9,ALDH18A1,LRP5,SYT1,FGFR1,PRKCZ,RERE,PRDM16,JMJD1C,ALG12,CASZ1,RAI1
MicroRNA	mmu-miR-3065-3p		MirDB	0.0004282	1	0.002488	0.02358	5	469	FBN2,ARVCF,MAPKBP1,PTEN,TRIP12
MicroRNA	hsa-miR-1265:mirSVR_lowEffct	hsa-miR-1265:mirSVR_nonconserved_lowEffect-0.1-0.5	MicroRNA.org	0.0004298	1	0.002488	0.02358	9	1692	MYH11,GUCY1A1,DOCK8,BCAS3,UBE3B,LTBP2,CTNNB1,TBR1,PTEN
MicroRNA	hsa-miR-455-3p:mirSVR_lowEffct	hsa-miR-455-3p:mirSVR_nonconserved_lowEffect-0.1-0.5	MicroRNA.org	0.0004298	1	0.002488	0.02358	9	1692	TCF4,FBN2,BCAS3,WT1,LTBP2,IFT80,TRIP12,ANAPC7,FOXC1
MicroRNA	hsa-miR-4314:mirSVR_highEffct	hsa-miR-4314:mirSVR_nonconserved_highEffect-0.5	MicroRNA.org	0.0004298	1	0.002488	0.02358	7	1016	PTPN11,FBN2,FGFR1,EIF2AK4,ANAPC7,PRDM6,TBX2
MicroRNA	hsa-miR-29b-3p:Functional MTI	Functional MTI	miRTarbase	0.0004303	1	0.002488	0.02358	4	261	FBN1,PDGFRA,MAPKBP1,PTEN
MicroRNA	hsa-miR-1301:PITA	hsa-miR-1301:PITA_TOP	PITA	0.0004303	1	0.002488	0.02358	4	261	TCF4,KMT2D,RERE,ARID1A
MicroRNA	hsa-miR-155-3p		MirDB	0.0004303	1	0.002488	0.02358	4	261	GUCY1A1,RERE,PRDM16,TRIP12
Drug	CID004473765	AC1NBU2S	Stitch	3.314e-06	0.05724	0.002489	0.02572	6	117	RAF1,CACNA1C,GUCY1A1,AGT,SYT1,IL6
MicroRNA	hsa-miR-599:mirSVR_lowEffct	hsa-miR-599:mirSVR_conserved_lowEffect-0.1-0.5	MicroRNA.org	0.0004317	1	0.002495	0.02364	9	1693	RAD51C,SLC12A2,PDGFRA,CWC27,FGFR1,PRKCZ,ARID1A,SLC39A13,RAI1
GO: Biological Process	GO:0031589	cell-substrate adhesion		0.0002059	0.835	0.0025	0.02221	8	421	PTPN11,ADAMTS9,BCAS3,AGT,PRKCZ,CTNNB1,SMOC1,PTEN
Human Phenotype	HP:0002031	Abnormal esophagus morphology		0.0001589	0.6115	0.002506	0.02214	30	1001	RAD51C,CACNA1C,HSPG2,TCF4,MYH11,HTRA1,FBN1,FBN2,SRD5A3,SLC12A2,PDGFRA,ARVCF,GUCY1A1,DOCK8,ALG9,PEX1,ALDH18A1,LRP5,SYT1,FGFR1,PRKCZ,IFT80,RERE,CTNNB1,APOE,PRDM16,JMJD1C,ALG12,CASZ1,RAI1
Pubmed	30914320	Derepression of sonic hedgehog signaling upon Gpr161 deletion unravels forebrain and ventricular abnormalities.	Pubmed	5.88e-05	1	0.002508	0.02841	3	33	CTNNB1,TBR1,TUBG1
Pubmed	27414999	Polycomb-Mediated Repression and Sonic Hedgehog Signaling Interact to Regulate Merkel Cell Specification during Skin Development.	Pubmed	5.88e-05	1	0.002508	0.02841	3	33	TCF4,TCF7L2,CTNNB1
Pubmed	31569049	Histone Deacetylase 3 Governs Perinatal Cerebral Development via Neural Stem and Progenitor Cells.	Pubmed	5.88e-05	1	0.002508	0.02841	3	33	TBR1,APOE,JMJD1C
MicroRNA	hsa-miR-4753-5p:Functional MTI (Weak)	Functional MTI (Weak)	miRTarbase	0.0004355	1	0.002515	0.02383	3	109	TCF7L2,POLR1A,LTBP2
Human Phenotype	HP:0005918	Abnormal finger phalanx morphology		0.0001604	0.6174	0.00252	0.02226	24	711	RAD51C,HSPG2,KMT2D,FBN1,FBN2,ARVCF,CWC27,ALG9,DVL1,PEX1,FGFR1,PRKCZ,IFT80,RERE,TBR1,SMOC1,PTEN,ARID1A,PRDM16,JMJD1C,CASZ1,SLC39A13,RAI1,TBX2
GO: Biological Process	GO:0031644	regulation of nervous system process		0.0002086	0.8463	0.002525	0.02244	6	222	AGT,DVL1,FGFR1,PRKCZ,PTEN,IL6
GO: Biological Process	GO:0070372	regulation of ERK1 and ERK2 cascade		0.0002092	0.8486	0.002525	0.02244	8	422	EPOR,PTPN11,PDGFRA,NEK10,PRKCZ,APOE,PTEN,IL6
MicroRNA	hsa-miR-609:mirSVR_lowEffct	hsa-miR-609:mirSVR_nonconserved_lowEffect-0.1-0.5	MicroRNA.org	0.00044	1	0.002535	0.02402	7	1020	ADK,ARVCF,ADAMTS9,CTNNB1,SIK3,SMOC1,PRDM16
MicroRNA	hsa-miR-26b:PITA	hsa-miR-26b:PITA_TOP	PITA	0.0004407	1	0.002535	0.02402	5	472	CACNA1C,MRAS,SLC12A2,PDGFRA,PTEN
MicroRNA	hsa-miR-1297:PITA	hsa-miR-1297:PITA_TOP	PITA	0.0004407	1	0.002535	0.02402	5	472	CACNA1C,MRAS,SLC12A2,PDGFRA,PTEN
MicroRNA	mmu-miR-6957-5p		MirDB	0.0004407	1	0.002535	0.02402	5	472	RNASEH2B,TNFSF12,SYT1,TBR1,PTEN
MicroRNA	hsa-miR-26a:PITA	hsa-miR-26a:PITA_TOP	PITA	0.0004407	1	0.002535	0.02402	5	472	CACNA1C,MRAS,SLC12A2,PDGFRA,PTEN
GO: Biological Process	GO:0042327	positive regulation of phosphorylation		0.0002138	0.8671	0.002538	0.02255	12	934	RAF1,PTPN11,FBN1,PDGFRA,NEK10,AGT,DVL1,FGFR1,EIF2AK4,PRKCZ,ACE,IL6
GO: Biological Process	GO:0060916	mesenchymal cell proliferation involved in lung development		0.0002146	0.8706	0.002538	0.02255	2	6	CTNNB1,TBX2
GO: Biological Process	GO:0051176	positive regulation of sulfur metabolic process		0.0002146	0.8706	0.002538	0.02255	2	6	TCF7L2,CTNNB1
GO: Biological Process	GO:0046552	photoreceptor cell fate commitment		0.0002146	0.8706	0.002538	0.02255	2	6	CASZ1,TBX2
GO: Biological Process	GO:0042706	eye photoreceptor cell fate commitment		0.0002146	0.8706	0.002538	0.02255	2	6	CASZ1,TBX2
GO: Biological Process	GO:1904798	positive regulation of core promoter binding		0.0002146	0.8706	0.002538	0.02255	2	6	CTNNB1,FOXC1
GO: Biological Process	GO:0006939	smooth muscle contraction		0.0002146	0.8706	0.002538	0.02255	5	142	CACNA1C,MYH11,GUCY1A1,AGT,TBX2
Mouse Phenotype	MP:0031094	organomegaly		7.33e-05	0.2424	0.002542	0.02206	25	1986	MPL,ADK,RAF1,CACNA1C,PTPN11,FBN1,FBN2,WIPF1,SH2B3,PDGFRA,TNFSF12,GUCY1A1,ADAMTS9,AGT,PEX1,FGFR1,SIK3,APOE,SMOC1,MAPKBP1,PTEN,ACE,IL6,BICC1,FOXC1
Mouse Phenotype	MP:0003723	abnormal long bone morphology		7.378e-05	0.244	0.002542	0.02206	13	648	HSPG2,PTPN11,FBN1,FBN2,TCIRG1,LRP5,FGFR1,IFT80,SIK3,SMOC1,SLC39A13,RAI1,FOXC1
MicroRNA	mmu-miR-3073b-5p		MirDB	0.0004428	1	0.002543	0.0241	4	263	FBN2,ADAMTS9,FGFR1,SLC39A13
MicroRNA	hsa-miR-4290		MirDB	0.0004428	1	0.002543	0.0241	4	263	KMT2D,FGFR1,PTEN,ACE
GO: Biological Process	GO:0060193	positive regulation of lipase activity		0.0002172	0.8811	0.002554	0.02269	4	77	PDGFRA,AGT,FGFR1,PRKCZ
GO: Biological Process	GO:0010517	regulation of phospholipase activity		0.0002172	0.8811	0.002554	0.02269	4	77	PDGFRA,AGT,FGFR1,PRKCZ
MicroRNA	hsa-miR-374a-5p		MirDB	0.0004451	1	0.002554	0.0242	7	1022	MLX,CWC27,ALG9,SYT1,EIF2AK4,SIK3,BICC1
ToppCell Atlas	81162dac25ad9f92b59c1300ad47610c656e89b7	distal-Mesenchymal-Lipofibroblast|distal / Location, Lineage and Cell class from Smart-Seq	Human Lung Cell Atlas (HLCA)	0.0001285	1	0.002569	0.02632	4	147	PDGFRA,WT1,BICC1,ZFPM2
Pubmed	15231748	Functional proteomics mapping of a human signaling pathway.	Pubmed	6.05e-05	1	0.002578	0.02921	8	591	HSPG2,KMT2D,HTRA1,FBN2,DOCK8,LRP5,CTNNB1,TRIP12
MicroRNA	mmu-miR-6540-5p		MirDB	0.0004498	1	0.002579	0.02444	6	730	SH2B3,RERE,TBR1,TUBG1,ZFPM2,FOXC1
MicroRNA	hsa-miR-1206:mirSVR_highEffct	hsa-miR-1206:mirSVR_nonconserved_highEffect-0.5	MicroRNA.org	0.000453	1	0.002595	0.02459	7	1025	CWC27,LRP5,PRKCZ,IFT80,MEF2A,CASZ1,ZFPM2
MicroRNA	hsa-miR-101:PITA	hsa-miR-101:PITA_TOP	PITA	0.0004536	1	0.002596	0.0246	5	475	TCF4,FBN2,SLC12A2,SH2B3,ARID1A
Drug	ctd:C513428	pyrachlostrobin	CTD	3.954e-06	0.06831	0.002599	0.02686	13	809	HSPG2,HTRA1,FBN1,WIPF1,ADAMTS9,TCIRG1,LRP5,PLCB3,FGFR1,LTBP2,APOE,PRDM16,FOXC1
Drug	CID000005691	wartmannin	Stitch	4.062e-06	0.07017	0.002599	0.02686	13	811	RAD51C,MST1,RAF1,EPOR,MYH11,PTPN11,PDGFRA,AGT,SYT1,PRKCZ,CTNNB1,PTEN,IL6
Drug	CID000000892	myo-inositol	Stitch	4.062e-06	0.07017	0.002599	0.02686	13	811	RAF1,CACNA1C,TCF4,PTPN11,POLR1A,PDGFRA,AGT,ALDH18A1,PLCB3,FGFR1,PRKCZ,PTEN,GMPPB
Drug	CID000007994	PA-e	Stitch	4.815e-06	0.08318	0.002599	0.02686	5	71	PTPN11,WIPF1,PDGFRA,FGFR1,PTEN
Drug	6883_DN	carmustine; Down 200; 100uM; PC3; HT_HG-U133A	Broad Institute CMAP Down	5.052e-06	0.08726	0.002599	0.02686	7	194	EPOR,TCF4,FBN2,MLX,PDGFRA,SYT1,RERE
Drug	3861_DN	Proglumide [6620-60-6]; Down 200; 12uM; MCF7; HT_HG-U133A	Broad Institute CMAP Down	5.052e-06	0.08726	0.002599	0.02686	7	194	EPOR,HSPG2,ARVCF,FGFR1,RERE,CTNNB1,APOE
Drug	5261_UP	Probucol [23288-49-5]; Up 200; 7.8uM; MCF7; HT_HG-U133A	Broad Institute CMAP Up	5.225e-06	0.09026	0.002599	0.02686	7	195	HSPG2,FBN1,ARVCF,TRAIP,FGFR1,PRDM16,KDM4B
Drug	4481_DN	Amidopyrine [58-15-1]; Down 200; 17.2uM; PC3; HT_HG-U133A	Broad Institute CMAP Down	5.225e-06	0.09026	0.002599	0.02686	7	195	SRD5A3,MLX,BCAS3,SYT1,PLCB3,RERE,BICC1
Drug	ctd:D004237	Diuron	CTD	5.462e-06	0.09435	0.002599	0.02686	19	1735	MYH11,PTPN11,HTRA1,FBN1,SLC12A2,PDGFRA,GUCY1A1,ADAMTS9,AGT,WT1,FGFR1,EIF2AK4,RERE,CTNNB1,APOE,SMOC1,JMJD1C,IL6,TBX2
Drug	2814_DN	Sulfabenzamide [127-71-9]; Down 200; 14.4uM; MCF7; HT_HG-U133A	Broad Institute CMAP Down	5.588e-06	0.09652	0.002599	0.02686	7	197	EPOR,HSPG2,TRAIP,PLCB3,FGFR1,MAPKBP1,MEF2A
Drug	4668_UP	Bephenium hydroxynaphthoate [3818-50-6]; Up 200; 9uM; PC3; HT_HG-U133A	Broad Institute CMAP Up	5.588e-06	0.09652	0.002599	0.02686	7	197	HSPG2,PDGFRA,WT1,FGFR1,RERE,IL6,TBX2
Drug	3128_UP	Flucloxacillin sodium [1847-24-1]; Up 200; 8.4uM; HL60; HT_HG-U133A	Broad Institute CMAP Up	5.776e-06	0.09978	0.002599	0.02686	7	198	MRAS,AGT,PEX1,LRP5,FGFR1,ALG12,KDM4B
Drug	6309_UP	Oxybenzone [131-57-7]; Up 200; 17.6uM; PC3; HT_HG-U133A	Broad Institute CMAP Up	5.776e-06	0.09978	0.002599	0.02686	7	198	PLCB3,LTBP2,RERE,APOE,ARID1A,CASZ1,KDM4B
Drug	2404_DN	Bupivacaine hydrochloride [18010-40-7]; Down 200; 12.4uM; HL60; HT_HG-U133A	Broad Institute CMAP Down	5.97e-06	0.1031	0.002599	0.02686	7	199	TCF7L2,LRP5,PLCB3,FGFR1,LTBP2,MEF2A,KDM4B
Drug	1210_DN	alpha-estradiol; Down 200; 0.01uM; PC3; HT_HG-U133A	Broad Institute CMAP Down	5.97e-06	0.1031	0.002599	0.02686	7	199	MLX,GUCY1A1,PEX1,SYT1,PLCB3,SIK3,KDM4B
Drug	7374_UP	Mephenesin [59-47-2]; Up 200; 22uM; PC3; HT_HG-U133A	Broad Institute CMAP Up	5.97e-06	0.1031	0.002599	0.02686	7	199	MRAS,UBE3B,FGFR1,APOE,ARID1A,IL6,KDM4B
Drug	ctd:D052638	Particulate Matter	CTD	6.035e-06	0.1042	0.002599	0.02686	19	1747	MPL,FBN1,MRAS,FBN2,SLC12A2,PDGFRA,TNFSF12,CWC27,AGT,LRP5,SYT1,PLCB3,FGFR1,CTNNB1,APOE,PTEN,ACE,PRDM16,IL6
Drug	1476_DN	Benoxinate hydrochloride [5987-82-6]; Down 200; 11.6uM; MCF7; HT_HG-U133A	Broad Institute CMAP Down	6.17e-06	0.1066	0.002599	0.02686	7	200	PTPN11,TCF7L2,ARVCF,PEX1,MEF2A,ALG12,KDM4B
MicroRNA	mmu-miR-7227-3p		MirDB	0.0004556	1	0.002606	0.02469	7	1026	CACNA1C,MRAS,CWC27,FGFR1,TBR1,ARID1A,MEF2A
GO: Biological Process	GO:0016570	histone modification		0.000223	0.9045	0.002607	0.02316	8	426	MST1,KMT2D,RERE,CTNNB1,TRIP12,JMJD1C,PRDM6,KDM4B
GO: Biological Process	GO:0046628	positive regulation of insulin receptor signaling pathway		0.0002243	0.9096	0.002607	0.02316	3	31	PTPN11,AGT,PRKCZ
GO: Biological Process	GO:0016093	polyprenol metabolic process		0.0002243	0.9096	0.002607	0.02316	3	31	SRD5A3,ALG9,ALG12
GO: Biological Process	GO:0051348	negative regulation of transferase activity		0.0002243	0.9097	0.002607	0.02316	7	320	SH2B3,AGT,DVL1,LRP5,APOE,PTEN,IL6
Mouse Phenotype	MP:0005329	abnormal myocardium layer morphology		7.66e-05	0.2533	0.002612	0.02267	10	391	RAF1,CACNA1C,HSPG2,PTPN11,WT1,FGFR1,ARID1A,PRDM6,CASZ1,ZFPM2
GO: Biological Process	GO:0042060	wound healing		0.0002257	0.9156	0.002614	0.02323	9	543	MPL,RAF1,SLC12A2,SH2B3,PDGFRA,APOE,PTEN,JMJD1C,IL6
GO: Biological Process	GO:0050804	modulation of chemical synaptic transmission		0.0002262	0.9176	0.002614	0.02323	10	668	SLC12A2,GUCY1A1,AGT,DVL1,SYT1,EIF2AK4,PRKCZ,APOE,PTEN,ACE
MicroRNA	hsa-miR-520f-3p		MirDB	0.0004579	1	0.002617	0.0248	5	476	FBN1,GUCY1A1,LTBP2,TUBG1,ZFPM2
MicroRNA	hsa-miR-6857-3p:Functional MTI (Weak)	Functional MTI (Weak)	miRTarbase	0.0004593	1	0.002623	0.02485	3	111	KMT2D,SMOC1,FOXC1
ToppCell Atlas	5729826e8d45bf995e2efa6707c49e264d12d112	E18.5-samps-Mesenchymal-Myofibroblast-myofibroblast_-_mature_-_A|E18.5-samps / Age Group, Lineage, Cell class and subclass	Mouse_Lung_DevAtlas	0.0001319	1	0.00263	0.02695	4	148	MYH11,HTRA1,AGT,LTBP2
ToppCell Atlas	48a9b40d415381e749f6593ece7170df1e2a79f5	E18.5-group-Fibroblast-mesenchymal_A|E18.5-group / lineage hierarchy within sample groups	Mouse developmental Lung	0.0001319	1	0.00263	0.02695	4	148	MYH11,HTRA1,AGT,LTBP2
GO: Biological Process	GO:0008406	gonad development		0.0002286	0.9272	0.002631	0.02338	7	321	PDGFRA,AGT,WT1,ACE,JMJD1C,ZFPM2,FOXC1
GO: Biological Process	GO:0099177	regulation of trans-synaptic signaling		0.000229	0.9287	0.002631	0.02338	10	669	SLC12A2,GUCY1A1,AGT,DVL1,SYT1,EIF2AK4,PRKCZ,APOE,PTEN,ACE
MicroRNA	mmu-miR-3971		MirDB	0.0004621	1	0.002636	0.02498	4	266	PTPN11,SLC12A2,SMOC1,PRDM16
MicroRNA	hsa-miR-508-5p:Functional MTI	Functional MTI	miRTarbase	0.0004623	1	0.002636	0.02498	5	477	RNASEH2B,SH2B3,ALG9,WT1,MRPS16
Drug	CID000003961	losartan	Stitch	6.441e-06	0.1113	0.002649	0.02738	9	378	RAF1,HSPG2,FBN1,FBN2,AGT,PRKCZ,APOE,ACE,IL6
GO: Biological Process	GO:1901987	regulation of cell cycle phase transition		0.000232	0.9409	0.002653	0.02357	9	545	RAD51C,RNASEH2B,PTPN11,NEK10,EIF2AK4,PTEN,ARID1A,ANAPC7,TBX2
GO: Biological Process	GO:0044092	negative regulation of molecular function		0.000233	0.9451	0.002653	0.02357	14	1240	RAF1,TCF7L2,SH2B3,BCAS3,TRAIP,AGT,DVL1,LRP5,EIF2AK4,PRKCZ,APOE,PTEN,ACE,IL6
GO: Biological Process	GO:0098916	anterograde trans-synaptic signaling		0.0002335	0.947	0.002653	0.02357	12	943	CACNA1C,SLC12A2,GUCY1A1,AGT,DVL1,SYT1,EIF2AK4,PRKCZ,CTNNB1,APOE,PTEN,ACE
GO: Biological Process	GO:0007268	chemical synaptic transmission		0.0002335	0.947	0.002653	0.02357	12	943	CACNA1C,SLC12A2,GUCY1A1,AGT,DVL1,SYT1,EIF2AK4,PRKCZ,CTNNB1,APOE,PTEN,ACE
MicroRNA	hsa-miR-34a-5p:Functional MTI (Weak)	Functional MTI (Weak)	miRTarbase	0.0004662	1	0.002656	0.02517	6	735	MST1,KMT2D,PDGFRA,TRAIP,SYT1,CTNNB1
GO: Biological Process	GO:0071824	protein-DNA complex organization		0.0002358	0.9563	0.002671	0.02373	12	944	RAD51C,MST1,TCF4,KMT2D,RERE,TBR1,ARID1A,PRDM16,TRIP12,JMJD1C,PRDM6,KDM4B
MicroRNA	TGGTGCT,MIR-29C:MSigDB	TGGTGCT,MIR-29C:MSigDB	MSigDB	0.0004711	1	0.002675	0.02535	5	479	FBN1,ARVCF,ADAMTS9,MAPKBP1,PTEN
MicroRNA	hsa-miR-3165:mirSVR_highEffct	hsa-miR-3165:mirSVR_nonconserved_highEffect-0.5	MicroRNA.org	0.0004711	1	0.002675	0.02535	5	479	FBN2,DOCK8,LTBP2,TBR1,CASZ1
MicroRNA	TGGTGCT,MIR-29A:MSigDB	TGGTGCT,MIR-29A:MSigDB	MSigDB	0.0004711	1	0.002675	0.02535	5	479	FBN1,ARVCF,ADAMTS9,MAPKBP1,PTEN
MicroRNA	TGGTGCT,MIR-29B:MSigDB	TGGTGCT,MIR-29B:MSigDB	MSigDB	0.0004711	1	0.002675	0.02535	5	479	FBN1,ARVCF,ADAMTS9,MAPKBP1,PTEN
MicroRNA	hsa-miR-3162-3p		MirDB	0.0004714	1	0.002675	0.02535	3	112	KMT2D,CTNNB1,TBR1
MicroRNA	hsa-miR-3169:mirSVR_lowEffct	hsa-miR-3169:mirSVR_nonconserved_lowEffect-0.1-0.5	MicroRNA.org	0.0004717	1	0.002675	0.02535	9	1714	TRAIP,ALG9,UBE3B,RERE,TBR1,PTEN,ARID1A,IL6,ZFPM2
GO: Biological Process	GO:0040012	regulation of locomotion		0.0002373	0.9625	0.002681	0.02382	15	1399	MST1,RAF1,FBN2,PDGFRA,ADAMTS9,DOCK8,BCAS3,AGT,FGFR1,PRKCZ,TBR1,APOE,PTEN,ACE,IL6
GO: Biological Process	GO:0048812	neuron projection morphogenesis		0.0002381	0.9656	0.002682	0.02383	12	945	PTPN11,DVL1,SYT1,EIF2AK4,PRKCZ,RERE,CTNNB1,TBR1,APOE,PTEN,MEF2A,FOXC1
GO: Biological Process	GO:0009725	response to hormone		0.0002403	0.9746	0.0027	0.02399	13	1092	RAF1,PTPN11,KMT2D,FBN1,BCAS3,AGT,WT1,PRKCZ,CTNNB1,PTEN,ARID1A,ACE,IL6
MicroRNA	hsa-miR-639:PITA	hsa-miR-639:PITA_TOP	PITA	0.0004775	1	0.002706	0.02564	2	24	RERE,TBR1
Human Phenotype	HP:0002089	Pulmonary hypoplasia		0.0001744	0.6713	0.002729	0.02411	9	129	HSPG2,MYH11,ALG9,AGT,WT1,PEX1,IFT80,ACE,ZFPM2
MicroRNA	hsa-miR-4650-5p		MirDB	0.0004819	1	0.002729	0.02586	4	269	SH2B3,ARVCF,ARID1A,RAI1
MicroRNA	hsa-miR-342-5p:mirSVR_lowEffct	hsa-miR-342-5p:mirSVR_nonconserved_lowEffect-0.1-0.5	MicroRNA.org	0.0004825	1	0.00273	0.02587	7	1036	CACNA1C,HSPG2,ARVCF,DOCK8,ALG12,KDM4B,TBX2
Pubmed	23293290	Lrp4 and Wise interplay controls the formation and patterning of mammary and other skin appendage placodes by modulating Wnt signaling.	Pubmed	6.438e-05	1	0.002739	0.03103	3	34	LRP5,FGFR1,CTNNB1
Pubmed	19238444	The genomic basis of cerebral palsy: a HuGE systematic literature review.	Pubmed	6.438e-05	1	0.002739	0.03103	3	34	AGT,APOE,IL6
Pubmed	25201988	Common genetic variants associated with cognitive performance identified using the proxy-phenotype method.	Pubmed	6.467e-05	1	0.002746	0.03111	4	94	RERE,TBR1,MAPKBP1,JMJD1C
Pubmed	35084365	An essential role for Polycomb Repressive Complex 2 in the mouse ovary.	Pubmed	6.467e-05	1	0.002746	0.03111	4	94	PDGFRA,WT1,CTNNB1,ZFPM2
MicroRNA	hsa-miR-3199:mirSVR_highEffct	hsa-miR-3199:mirSVR_nonconserved_highEffect-0.5	MicroRNA.org	0.0004892	1	0.002759	0.02614	5	483	MPL,ALDH18A1,EIF2AK4,LTBP2,PRDM6
MicroRNA	TTTGCAC,MIR-19A:MSigDB	TTTGCAC,MIR-19A:MSigDB	MSigDB	0.0004892	1	0.002759	0.02614	5	483	RAF1,CACNA1C,SYT1,SMOC1,ZFPM2
MicroRNA	TTTGCAC,MIR-19B:MSigDB	TTTGCAC,MIR-19B:MSigDB	MSigDB	0.0004892	1	0.002759	0.02614	5	483	RAF1,CACNA1C,SYT1,SMOC1,ZFPM2
MicroRNA	hsa-miR-1276		MirDB	0.0004892	1	0.002759	0.02614	5	483	PTPN11,WT1,SYT1,CTNNB1,CASZ1
MicroRNA	mmu-miR-466l-5p		MirDB	0.0004895	1	0.002759	0.02614	8	1367	CACNA1C,HSPG2,SH2B3,BCAS3,SYT1,MAPKBP1,TRIP12,ALG12
MicroRNA	mmu-miR-7026-3p		MirDB	0.00049	1	0.00276	0.02615	6	742	FBN2,SLC12A2,WIPF1,PDGFRA,GUCY1A1,TUBG1
MicroRNA	mmu-miR-30b-5p		MirDB	0.0004909	1	0.00276	0.02616	7	1039	MYH11,FBN1,WIPF1,SH2B3,ADAMTS9,ARID1A,TRIP12
MicroRNA	mmu-miR-30c-5p		MirDB	0.0004909	1	0.00276	0.02616	7	1039	MYH11,FBN1,WIPF1,SH2B3,ADAMTS9,ARID1A,TRIP12
GO: Biological Process	GO:0002072	optic cup morphogenesis involved in camera-type eye development		0.0002468	1	0.002765	0.02457	3	32	SMOC1,ARID1A,FOXC1
MicroRNA	hsa-miR-1205:mirSVR_highEffct	hsa-miR-1205:mirSVR_nonconserved_highEffect-0.5	MicroRNA.org	0.0004934	1	0.002773	0.02627	6	743	EPOR,PTPN11,PDGFRA,ADAMTS9,UBE3B,FOXC1
MicroRNA	mmu-miR-384-5p		MirDB	0.0004965	1	0.002788	0.02642	7	1041	MYH11,FBN1,WIPF1,SH2B3,ADAMTS9,ARID1A,TRIP12
MicroRNA	hsa-miR-1915:mirSVR_lowEffct	hsa-miR-1915:mirSVR_nonconserved_lowEffect-0.1-0.5	MicroRNA.org	0.000498	1	0.002791	0.02645	9	1727	CACNA1C,EPOR,MYH11,ARVCF,CWC27,SMOC1,ACE,PRDM6,TBX2
MicroRNA	hsa-miR-6134		MirDB	0.0004984	1	0.002791	0.02645	5	485	KMT2D,FBN2,TNFSF12,ARID1A,TBX2
MicroRNA	hsa-miR-625*:mirSVR_lowEffct	hsa-miR-625*:mirSVR_nonconserved_lowEffect-0.1-0.5	MicroRNA.org	0.0004989	1	0.002791	0.02645	8	1371	MPL,EPOR,MRAS,CTNNB1,ARID1A,JMJD1C,ZFPM2,RAI1
MicroRNA	mmu-miR-30a-5p		MirDB	0.0004993	1	0.002791	0.02645	7	1042	MYH11,FBN1,WIPF1,SH2B3,ADAMTS9,ARID1A,TRIP12
MicroRNA	mmu-miR-30d-5p		MirDB	0.0004993	1	0.002791	0.02645	7	1042	MYH11,FBN1,WIPF1,SH2B3,ADAMTS9,ARID1A,TRIP12
MicroRNA	mmu-miR-30e-5p		MirDB	0.0004993	1	0.002791	0.02645	7	1042	MYH11,FBN1,WIPF1,SH2B3,ADAMTS9,ARID1A,TRIP12
GO: Biological Process	GO:0099537	trans-synaptic signaling		0.0002499	1	0.002792	0.02481	12	950	CACNA1C,SLC12A2,GUCY1A1,AGT,DVL1,SYT1,EIF2AK4,PRKCZ,CTNNB1,APOE,PTEN,ACE
MicroRNA	hsa-miR-518a-5p		MirDB	0.0005004	1	0.002793	0.02646	6	745	RNASEH2B,TCF4,PTPN11,PDGFRA,BICC1,ZFPM2
MicroRNA	hsa-miR-527		MirDB	0.0005004	1	0.002793	0.02646	6	745	RNASEH2B,TCF4,PTPN11,PDGFRA,BICC1,ZFPM2
GO: Biological Process	GO:0045137	development of primary sexual characteristics		0.0002511	1	0.002798	0.02486	7	326	PDGFRA,AGT,WT1,ACE,JMJD1C,ZFPM2,FOXC1
GO: Biological Process	GO:0048660	regulation of smooth muscle cell proliferation		0.0002525	1	0.002806	0.02493	6	230	TCF7L2,AGT,CTNNB1,APOE,PTEN,IL6
MicroRNA	hsa-miR-944		MirDB	0.000505	1	0.002816	0.02669	7	1044	FBN1,SLC12A2,IFT80,RERE,TBR1,GMPPB,BICC1
Mouse Phenotype	MP:0002109	abnormal limb morphology		8.351e-05	0.2762	0.002818	0.02446	16	953	HSPG2,PTPN11,TCF7L2,FBN1,FBN2,PDGFRA,TCIRG1,LRP5,FGFR1,IFT80,CTNNB1,SIK3,SMOC1,RAI1,FOXC1,TBX2
MicroRNA	hsa-miR-9-3p		MirDB	0.0005075	1	0.002827	0.02679	6	747	SLC12A2,IFT80,PTEN,CASZ1,KDM4B,FOXC1
MicroRNA	hsa-miR-92a-1*:mirSVR_highEffct	hsa-miR-92a-1*:mirSVR_nonconserved_highEffect-0.5	MicroRNA.org	0.0005077	1	0.002827	0.02679	5	487	MYH11,WIPF1,EIF2AK4,ANAPC7,SLC39A13
MicroRNA	hsa-miR-183:mirSVR_lowEffct	hsa-miR-183:mirSVR_conserved_lowEffect-0.1-0.5	MicroRNA.org	0.0005084	1	0.002829	0.02681	9	1732	ADK,HTRA1,MRAS,FBN2,SH2B3,UBE3B,FGFR1,SIK3,JMJD1C
MicroRNA	hsa-miR-99a*:mirSVR_highEffct	hsa-miR-99a*:mirSVR_nonconserved_highEffect-0.5	MicroRNA.org	0.0005092	1	0.00283	0.02681	3	115	RAD51C,TCF7L2,WIPF1
MicroRNA	hsa-miR-3913-3p		MirDB	0.0005093	1	0.00283	0.02681	4	273	MPL,UBE3B,ANAPC7,BICC1
Human Phenotype	HP:0008081	Pes valgus		0.000184	0.7082	0.002843	0.02511	6	54	CACNA1C,TCF4,FBN1,SYT1,SMOC1,RAI1
Human Phenotype	HP:0012733	Macule		0.0001848	0.7114	0.002843	0.02511	12	225	RAD51C,RAF1,HSPG2,PTPN11,KMT2D,CWC27,PRKCZ,RERE,PTEN,PRDM16,CASZ1,IL6
Human Phenotype	HP:0000973	Cutis laxa		0.000185	0.7121	0.002843	0.02511	9	130	FBN1,MRAS,SRD5A3,PEX1,ALDH18A1,MRPS16,PTEN,ALG12,FOXC1
Human Phenotype	HP:0001009	Telangiectasia		0.0001861	0.7162	0.002843	0.02511	10	160	MST1,HSPG2,TCF4,LRP5,PRKCZ,RERE,CTNNB1,PTEN,PRDM16,CASZ1
Human Phenotype	HP:0000077	Abnormality of the kidney		0.0001876	0.7219	0.002843	0.02511	38	1435	RAD51C,MST1,RAF1,HSPG2,TCF4,MYH11,PTPN11,KMT2D,FBN1,WIPF1,ARVCF,CWC27,TRAIP,ALG9,AGT,DVL1,WT1,PEX1,ALDH18A1,LRP5,FGFR1,PRKCZ,IFT80,RERE,CTNNB1,APOE,SMOC1,MAPKBP1,PTEN,ARID1A,ACE,PRDM16,JMJD1C,CASZ1,IL6,BICC1,ZFPM2,RAI1
Human Phenotype	HP:0002538	Abnormal cerebral cortex morphology		0.0001877	0.7226	0.002843	0.02511	25	765	RNASEH2B,HSPG2,TCF4,KMT2D,SRD5A3,SLC12A2,CWC27,TRAIP,WT1,PEX1,TCIRG1,ALDH18A1,FGFR1,PRKCZ,RERE,CTNNB1,TBR1,APOE,PTEN,ARID1A,GMPPB,PRDM16,ALG12,CASZ1,TUBG1
Human Phenotype	HP:0000036	Abnormal penis morphology		0.0001877	0.7226	0.002843	0.02511	25	765	RAD51C,RNASEH2B,RAF1,HSPG2,TCF4,PTPN11,KMT2D,ARVCF,GUCY1A1,DVL1,WT1,PEX1,FGFR1,PRKCZ,IFT80,RERE,PTEN,ARID1A,GMPPB,PRDM16,JMJD1C,ALG12,CASZ1,ZFPM2,FOXC1
Human Phenotype	HP:0004375	Neoplasm of the nervous system		0.0001882	0.7245	0.002843	0.02511	11	192	RAF1,HSPG2,PTPN11,WT1,FGFR1,PRKCZ,RERE,CTNNB1,PTEN,PRDM16,CASZ1
Human Phenotype	HP:0032263	Increased blood pressure		0.0001891	0.7278	0.002843	0.02511	18	454	MPL,MST1,EPOR,TCF4,MYH11,HTRA1,FBN1,MLX,SH2B3,ARVCF,GUCY1A1,ALG9,AGT,WT1,CTNNB1,MEF2A,JMJD1C,BICC1
Human Phenotype	HP:0000822	Hypertension		0.0001891	0.7278	0.002843	0.02511	18	454	MPL,MST1,EPOR,TCF4,MYH11,HTRA1,FBN1,MLX,SH2B3,ARVCF,GUCY1A1,ALG9,AGT,WT1,CTNNB1,MEF2A,JMJD1C,BICC1
MicroRNA	hsa-miR-769-3p:mirSVR_highEffct	hsa-miR-769-3p:mirSVR_nonconserved_highEffect-0.5	MicroRNA.org	0.0005125	1	0.002845	0.02696	5	488	PTPN11,WIPF1,EIF2AK4,PTEN,IL6
MicroRNA	hsa-miR-643:mirSVR_highEffct	hsa-miR-643:mirSVR_nonconserved_highEffect-0.5	MicroRNA.org	0.0005136	1	0.002849	0.027	7	1047	MYH11,FBN1,FBN2,WIPF1,BCAS3,PRKCZ,CASZ1
MicroRNA	hsa-miR-758:mirSVR_highEffct	hsa-miR-758:mirSVR_conserved_highEffect-0.5	MicroRNA.org	0.0005146	1	0.002853	0.02703	6	749	RAD51C,FBN1,FBN2,WT1,ALDH18A1,ZFPM2
MicroRNA	hsa-miR-216a:mirSVR_highEffct	hsa-miR-216a:mirSVR_conserved_highEffect-0.5	MicroRNA.org	0.0005183	1	0.002871	0.0272	8	1379	FBN1,ADAMTS9,WT1,PEX1,PTEN,ARID1A,ACE,PRDM6
GO: Biological Process	GO:0002062	chondrocyte differentiation		0.0002601	1	0.002882	0.02561	5	148	HSPG2,PTPN11,FGFR1,IFT80,CTNNB1
GO: Biological Process	GO:0006066	alcohol metabolic process		0.0002608	1	0.002882	0.02561	8	436	SRD5A3,ALG9,LRP5,PLCB3,FGFR1,APOE,PTEN,ALG12
Human Phenotype	HP:0000160	Narrow mouth		0.0001927	0.7418	0.002886	0.0255	12	226	CACNA1C,HSPG2,FBN1,ARVCF,UBE3B,ALDH18A1,PRKCZ,RERE,PTEN,PRDM16,JMJD1C,CASZ1
MicroRNA	mmu-miR-709		MirDB	0.0005219	1	0.002887	0.02735	6	751	SH2B3,ARVCF,MAPKBP1,PRDM16,TRIP12,KDM4B
MicroRNA	hsa-miR-4428		MirDB	0.000522	1	0.002887	0.02735	5	490	MPL,TCF4,TCF7L2,LTBP2,SIK3
MicroRNA	hsa-miR-3606-3p		MirDB	0.0005224	1	0.002887	0.02735	7	1050	TCF4,SLC12A2,GUCY1A1,PTEN,TRIP12,CASZ1,BICC1
Pubmed	20673868	A genetic association study of maternal and fetal candidate genes that predispose to preterm prelabor rupture of membranes (PROM).	Pubmed	6.819e-05	1	0.00289	0.03275	5	186	HSPG2,AGT,APOE,ACE,IL6
Pubmed	20452482	Identification of fetal and maternal single nucleotide polymorphisms in candidate genes that predispose to spontaneous preterm labor with intact membranes.	Pubmed	6.819e-05	1	0.00289	0.03275	5	186	HSPG2,AGT,APOE,ACE,IL6
MicroRNA	hsa-miR-371a-5p:TargetScan	hsa-miR-371a-5p	TargetScan	0.0005235	1	0.00289	0.02739	4	275	KMT2D,HTRA1,PTEN,CASZ1
MicroRNA	hsa-miR-1915*:mirSVR_lowEffct	hsa-miR-1915*:mirSVR_nonconserved_lowEffect-0.1-0.5	MicroRNA.org	0.0005257	1	0.002901	0.02749	8	1382	RAF1,MLX,MRPS16,FGFR1,PRKCZ,SIK3,ACE,PRDM6
MicroRNA	hsa-miR-12131		MirDB	0.0005268	1	0.002905	0.02752	5	491	FBN1,SRD5A3,MLX,UBE3B,SYT1
GO: Biological Process	GO:0060986	endocrine hormone secretion		0.000264	1	0.00291	0.02585	4	81	PTPN11,AGT,FGFR1,IL6
GO: Biological Process	GO:0071900	regulation of protein serine/threonine kinase activity		0.0002648	1	0.002911	0.02587	8	437	MST1,SH2B3,NEK10,AGT,LRP5,FGFR1,APOE,PTEN
MicroRNA	hsa-miR-4664-5p		MirDB	0.0005306	1	0.002919	0.02766	4	276	MPL,CACNA1C,UBE3B,ALG12
MicroRNA	hsa-miR-382:PITA	hsa-miR-382:PITA_TOP	PITA	0.0005306	1	0.002919	0.02766	4	276	FBN1,SYT1,SMOC1,PTEN
MicroRNA	hsa-miR-1300:PITA	hsa-miR-1300:PITA_TOP	PITA	0.0005306	1	0.002919	0.02766	4	276	CACNA1C,TCF4,FBN1,FBN2
MicroRNA	hsa-miR-198:mirSVR_lowEffct	hsa-miR-198:mirSVR_nonconserved_lowEffect-0.1-0.5	MicroRNA.org	0.000532	1	0.002924	0.02771	9	1743	RAD51C,MYH11,KMT2D,TCF7L2,WIPF1,UBE3B,PRKCZ,CTNNB1,TBX2
Human Phenotype	HP:0002465	Poor speech		0.0001971	0.7586	0.00294	0.02597	11	193	ADK,HSPG2,ALG9,SYT1,FGFR1,PRKCZ,RERE,CTNNB1,GMPPB,PRDM16,CASZ1
MicroRNA	mmu-miR-1942		MirDB	0.0005379	1	0.002954	0.028	4	277	MRAS,WIPF1,RERE,ZFPM2
GO: Biological Process	GO:0048011	neurotrophin TRK receptor signaling pathway		0.0002707	1	0.00296	0.0263	3	33	RAF1,PTPN11,AGT
GO: Biological Process	GO:2000831	regulation of steroid hormone secretion		0.0002707	1	0.00296	0.0263	3	33	PTPN11,AGT,IL6
MicroRNA	mmu-miR-7011-3p		MirDB	0.0005415	1	0.002972	0.02816	5	494	RNASEH2B,MRAS,SYT1,PRDM6,ZFPM2
Pubmed	25977363	Context-specific function of the LIM homeobox 1 transcription factor in head formation of the mouse embryo.	Pubmed	7.031e-05	1	0.002974	0.0337	3	35	TCF4,TCF7L2,CTNNB1
Pubmed	28808228	Loss of Usp9x disrupts cell adhesion, and components of the Wnt and Notch signaling pathways in neural progenitors.	Pubmed	7.031e-05	1	0.002974	0.0337	3	35	DVL1,CTNNB1,TBR1
ToppCell Atlas	6dcab3d50ab50051955204dc4e4a64c1ca855bcd	droplet-Lung-nan-3m-Myeloid-Nonclassical_Monocyte|Lung / Lung_Trachea - method, tissue, subtissue, age, lineage, cell ontology and free annotation	Mouse Aging Atlas- Tabula Muris Senis	0.0001499	1	0.002981	0.03055	4	153	TCF7L2,SLC12A2,APOE,ACE
ToppCell Atlas	f6ef14d949107c08cb3690e26ec91e194cb43518	droplet-Lung-nan-3m-Myeloid-non-classical_monocyte|Lung / Lung_Trachea - method, tissue, subtissue, age, lineage, cell ontology and free annotation	Mouse Aging Atlas- Tabula Muris Senis	0.0001499	1	0.002981	0.03055	4	153	TCF7L2,SLC12A2,APOE,ACE
MicroRNA	hsa-miR-1972:mirSVR_highEffct	hsa-miR-1972:mirSVR_nonconserved_highEffect-0.5	MicroRNA.org	0.000544	1	0.002982	0.02825	6	757	PDGFRA,ADAMTS9,BCAS3,CTNNB1,ANAPC7,TUBG1
MicroRNA	hsa-miR-6848-3p		MirDB	0.0005452	1	0.002982	0.02825	4	278	ADK,TCF4,FBN1,PDGFRA
MicroRNA	hsa-miR-767-5p:PITA	hsa-miR-767-5p:PITA_TOP	PITA	0.0005452	1	0.002982	0.02825	4	278	FBN1,FBN2,WIPF1,ARVCF
MicroRNA	hsa-miR-29b:mirSVR_lowEffct	hsa-miR-29b:mirSVR_conserved_lowEffect-0.1-0.5	MicroRNA.org	0.0005452	1	0.002982	0.02825	9	1749	MST1,HSPG2,FBN2,ARVCF,UBE3B,FGFR1,CTNNB1,MAPKBP1,IL6
MicroRNA	hsa-miR-512-5p:mirSVR_lowEffct	hsa-miR-512-5p:mirSVR_nonconserved_lowEffect-0.1-0.5	MicroRNA.org	0.0005452	1	0.002982	0.02825	9	1749	TCF4,HTRA1,SLC12A2,WIPF1,ALG9,FGFR1,TRIP12,MEF2A,PRDM6
MicroRNA	hsa-miR-4319:mirSVR_lowEffct	hsa-miR-4319:mirSVR_nonconserved_lowEffect-0.1-0.5	MicroRNA.org	0.000546	1	0.002983	0.02827	8	1390	RAF1,POLR1A,PDGFRA,ADAMTS9,UBE3B,PLCB3,PRKCZ,PRDM6
MicroRNA	mmu-miR-6918-5p		MirDB	0.0005465	1	0.002984	0.02827	5	495	PTPN11,UBE3B,DVL1,MAPKBP1,ANAPC7
Human Phenotype	HP:0003016	Metaphyseal widening		0.0002009	0.7733	0.002986	0.02637	12	227	HSPG2,FBN1,POLR1A,ALG9,DVL1,TCIRG1,LRP5,PLCB3,FGFR1,SMOC1,PTEN,SLC39A13
MicroRNA	hsa-miR-516b:mirSVR_highEffct	hsa-miR-516b:mirSVR_nonconserved_highEffect-0.5	MicroRNA.org	0.0005494	1	0.002997	0.0284	7	1059	TCF7L2,FBN1,SLC12A2,PDGFRA,SIK3,MEF2A,FOXC1
MicroRNA	hsa-miR-1293:mirSVR_lowEffct	hsa-miR-1293:mirSVR_nonconserved_lowEffect-0.1-0.5	MicroRNA.org	0.0005511	1	0.003005	0.02847	8	1392	MST1,MYH11,PDGFRA,BCAS3,ALG9,TBR1,MAPKBP1,PTEN
MicroRNA	hsa-miR-526b-3p		MirDB	0.0005524	1	0.003006	0.02848	7	1060	RNASEH2B,PDGFRA,GUCY1A1,SMOC1,PRDM6,BICC1,ZFPM2
MicroRNA	hsa-miR-496		MirDB	0.0005525	1	0.003006	0.02848	4	279	SLC12A2,GUCY1A1,CTNNB1,TBR1
MicroRNA	mmu-miR-3075-3p		MirDB	0.0005525	1	0.003006	0.02848	4	279	MRAS,FBN2,SYT1,PRDM6
Pathway	M39739	WP_BREAST_CANCER_PATHWAY	WikiPathways	1.622e-05	0.02407	0.003009	0.02371	7	154	RAF1,TCF7L2,DVL1,LRP5,FGFR1,CTNNB1,PTEN
Pubmed	27559042	Glycoproteomics Reveals Decorin Peptides With Anti-Myostatin Activity in Human Atrial Fibrillation.	Pubmed	7.31e-05	1	0.003009	0.03409	4	97	HSPG2,FBN1,LTBP2,APOE
Pubmed	19899640	[Complex analysis of genetic predisposition to ischemic stroke in Russians].	Pubmed	7.615e-05	1	0.003009	0.03409	2	6	APOE,ACE
Pubmed	15879922	Polymorphisms associated with thrombophilia and vascular homeostasis and the timing of menarche and menopause in 728 white women.	Pubmed	7.615e-05	1	0.003009	0.03409	2	6	AGT,APOE
Pubmed	10395790	The forkhead/winged-helix gene, Mf1, is necessary for the normal development of the cornea and formation of the anterior chamber in the mouse eye.	Pubmed	7.615e-05	1	0.003009	0.03409	2	6	PDGFRA,FOXC1
Pubmed	23449499	Ring Finger Protein 14 is a new regulator of TCF/?-catenin-mediated transcription and colon cancer cell survival.	Pubmed	7.615e-05	1	0.003009	0.03409	2	6	TCF4,CTNNB1
Pubmed	21343363	Wt1 controls retinoic acid signalling in embryonic epicardium through transcriptional activation of Raldh2.	Pubmed	7.615e-05	1	0.003009	0.03409	2	6	PDGFRA,WT1
Pubmed	10777583	SOCS3 exerts its inhibitory function on interleukin-6 signal transduction through the SHP2 recruitment site of gp130.	Pubmed	7.615e-05	1	0.003009	0.03409	2	6	PTPN11,IL6
Pubmed	19145770	The association between arterial stiffness and the angiotensin II type 1 receptor (A1166C) polymorphism is influenced by the use of cardiovascular medication.	Pubmed	7.615e-05	1	0.003009	0.03409	2	6	AGT,ACE
Pubmed	17116317	Susceptibility groups for Alzheimer's disease (OPTIMA cohort): integration of gene variants and biochemical factors.	Pubmed	7.615e-05	1	0.003009	0.03409	2	6	APOE,ACE
Pubmed	24748645	Thymine DNA glycosylase promotes transactivation of ?-catenin/TCFs by cooperating with CBP.	Pubmed	7.615e-05	1	0.003009	0.03409	2	6	TCF7L2,CTNNB1
Pubmed	19779330	The influence of six cardiovascular polymorphisms on a first event of ischemic heart disease is modified by sex and age.	Pubmed	7.615e-05	1	0.003009	0.03409	2	6	AGT,ACE
Pubmed	33754069	The CK1?/?-AES axis regulates tumorigenesis and metastasis in colorectal cancer.	Pubmed	7.615e-05	1	0.003009	0.03409	2	6	TCF4,CTNNB1
Pubmed	20036812	Growth factors in tumor microenvironment.	Pubmed	7.615e-05	1	0.003009	0.03409	2	6	PDGFRA,FGFR1
Pubmed	19635913	IDO activates regulatory T cells and blocks their conversion into Th17-like T cells.	Pubmed	7.615e-05	1	0.003009	0.03409	2	6	EIF2AK4,IL6
Pubmed	28665931	Foxd1 is an upstream regulator of the renin-angiotensin system during metanephric kidney development.	Pubmed	7.615e-05	1	0.003009	0.03409	2	6	AGT,ACE
Pubmed	19242491	The contribution of six polymorphisms to cardiovascular risk in a Dutch high-risk primary care population: the HIPPOCRATES project.	Pubmed	7.615e-05	1	0.003009	0.03409	2	6	AGT,ACE
Pubmed	12176037	Some protein tyrosine phosphatases target in part to lipid rafts and interact with caveolin-1.	Pubmed	7.615e-05	1	0.003009	0.03409	2	6	PTPN11,PTEN
Pubmed	25512490	PTEN signaling through RAF1 proto-oncogene serine/threonine kinase (RAF1)/ERK in the epididymis is essential for male fertility.	Pubmed	7.615e-05	1	0.003009	0.03409	2	6	RAF1,PTEN
Pubmed	15726267	Genes and outcome after aneurysmal subarachnoid haemorrhage.	Pubmed	7.615e-05	1	0.003009	0.03409	2	6	APOE,IL6
Pubmed	21964322	N-cadherin adherens junctions mediate osteogenesis through PI3K signaling.	Pubmed	7.615e-05	1	0.003009	0.03409	2	6	CTNNB1,PTEN
Pubmed	26452989	Wnt1 signal determines the patterning of the diencephalic dorso-ventral axis.	Pubmed	7.615e-05	1	0.003009	0.03409	2	6	TCF4,TCF7L2
Pubmed	11818547	Casein kinase I phosphorylates and destabilizes the beta-catenin degradation complex.	Pubmed	7.615e-05	1	0.003009	0.03409	2	6	DVL1,CTNNB1
Pubmed	23152144	Postnatal isoform switch and protein localization of LEF1 and TCF7L2 transcription factors in cortical, thalamic, and mesencephalic regions of the adult mouse brain.	Pubmed	7.615e-05	1	0.003009	0.03409	2	6	TCF7L2,CTNNB1
Pubmed	18192335	Tissue-specific regulation of ACE/ACE2 and AT1/AT2 receptor gene expression by oestrogen in apolipoprotein E/oestrogen receptor-alpha knock-out mice.	Pubmed	7.615e-05	1	0.003009	0.03409	2	6	APOE,ACE
Pubmed	22155184	?-catenin inhibits promyelocytic leukemia protein tumor suppressor function in colorectal cancer cells.	Pubmed	7.615e-05	1	0.003009	0.03409	2	6	TCF7L2,CTNNB1
Pubmed	17220880	Interaction between beta-catenin and HIF-1 promotes cellular adaptation to hypoxia.	Pubmed	7.615e-05	1	0.003009	0.03409	2	6	TCF4,CTNNB1
Pubmed	20123964	Lipid phosphate phosphatase 3 stabilization of beta-catenin induces endothelial cell migration and formation of branching point structures.	Pubmed	7.615e-05	1	0.003009	0.03409	2	6	CTNNB1,PTEN
Pubmed	11731231	Dynamic expression and nuclear accumulation of beta-catenin during the development of hair follicle-derived structures.	Pubmed	7.615e-05	1	0.003009	0.03409	2	6	TCF7L2,CTNNB1
Pubmed	12408825	ICAT inhibits beta-catenin binding to Tcf/Lef-family transcription factors and the general coactivator p300 using independent structural modules.	Pubmed	7.615e-05	1	0.003009	0.03409	2	6	TCF7L2,CTNNB1
Pubmed	8959326	Multiple in vivo phosphorylated tyrosine phosphatase SHP-2 engages binding to Grb2 via tyrosine 584.	Pubmed	7.615e-05	1	0.003009	0.03409	2	6	PTPN11,PDGFRA
Pubmed	27045006	Dickkopf-related protein 1 (Dkk1) regulates the accumulation and function of myeloid derived suppressor cells in cancer.	Pubmed	7.615e-05	1	0.003009	0.03409	2	6	LRP5,CTNNB1
Pubmed	32014863	Cardiopharyngeal mesoderm origins of musculoskeletal and connective tissues in the mammalian pharynx.	Pubmed	7.615e-05	1	0.003009	0.03409	2	6	TCF4,TCF7L2
Pubmed	28646220	Angiotensin II synergizes with BAFF to promote atheroprotective regulatory B cells.	Pubmed	7.615e-05	1	0.003009	0.03409	2	6	AGT,APOE
Pubmed	20042609	Mechano-transduction in osteoblastic cells involves strain-regulated estrogen receptor alpha-mediated control of insulin-like growth factor (IGF) I receptor sensitivity to Ambient IGF, leading to phosphatidylinositol 3-kinase/AKT-dependent Wnt/LRP5 receptor-independent activation of beta-catenin signaling.	Pubmed	7.615e-05	1	0.003009	0.03409	2	6	LRP5,CTNNB1
Pubmed	21393858	SHP-2/PTPN11 mediates gliomagenesis driven by PDGFRA and INK4A/ARF aberrations in mice and humans.	Pubmed	7.615e-05	1	0.003009	0.03409	2	6	PTPN11,PDGFRA
Pubmed	14530292	Genetic determinants of nonmodulating hypertension.	Pubmed	7.615e-05	1	0.003009	0.03409	2	6	AGT,ACE
Pubmed	19081678	An angiotensin-1 converting enzyme polymorphism is associated with allostatic load mediated by C-reactive protein, interleukin-6 and cortisol.	Pubmed	7.615e-05	1	0.003009	0.03409	2	6	ACE,IL6
Pubmed	17962194	Proteinase-activated receptor-2 induces cyclooxygenase-2 expression through beta-catenin and cyclic AMP-response element-binding protein.	Pubmed	7.615e-05	1	0.003009	0.03409	2	6	TCF4,CTNNB1
Pubmed	33497368	Catenin ? 1 mutations cause familial exudative vitreoretinopathy by overactivating Norrin/?-catenin signaling.	Pubmed	7.615e-05	1	0.003009	0.03409	2	6	LRP5,CTNNB1
Pubmed	11507973	The estimation of gametic disequilibrium between DNA markers in candidate genes for coronary artery disease (CAD) and the associations of gene complexes with risk factors for CAD.	Pubmed	7.615e-05	1	0.003009	0.03409	2	6	AGT,ACE
Pubmed	12036876	Identification of integrin alpha(M)beta(2) as an adhesion receptor on peripheral blood monocytes for Cyr61 (CCN1) and connective tissue growth factor (CCN2): immediate-early gene products expressed in atherosclerotic lesions.	Pubmed	7.615e-05	1	0.003009	0.03409	2	6	HSPG2,APOE
Pubmed	21743491	Microsomal prostaglandin E synthase-1 promotes hepatocarcinogenesis through activation of a novel EGR1/?-catenin signaling axis.	Pubmed	7.615e-05	1	0.003009	0.03409	2	6	TCF4,CTNNB1
Pubmed	28886382	Distinct Mesenchymal Lineages and Niches Promote Epithelial Self-Renewal and Myofibrogenesis in the Lung.	Pubmed	7.615e-05	1	0.003009	0.03409	2	6	PDGFRA,CTNNB1
Pubmed	18813964	Alzheimer's disease risk variants show association with cerebrospinal fluid amyloid beta.	Pubmed	7.615e-05	1	0.003009	0.03409	2	6	APOE,ACE
Pubmed	17223428	Relation of beta(2)-adrenoceptor haplotype to risk of death and heart transplantation in patients with heart failure.	Pubmed	7.615e-05	1	0.003009	0.03409	2	6	AGT,ACE
Pubmed	19075000	N-cadherin interacts with axin and LRP5 to negatively regulate Wnt/beta-catenin signaling, osteoblast function, and bone formation.	Pubmed	7.615e-05	1	0.003009	0.03409	2	6	LRP5,CTNNB1
Pubmed	26180201	Pten Mutations Alter Brain Growth Trajectory and Allocation of Cell Types through Elevated ?-Catenin Signaling.	Pubmed	7.615e-05	1	0.003009	0.03409	2	6	CTNNB1,PTEN
Pubmed	9488439	Two members of the Tcf family implicated in Wnt/beta-catenin signaling during embryogenesis in the mouse.	Pubmed	7.615e-05	1	0.003009	0.03409	2	6	TCF7L2,CTNNB1
Pubmed	19620885	Sex-specific effect of the alpha-adducin (G460W) and AGTR1 (A1166C) polymorphism on carotid intima-media thickness.	Pubmed	7.615e-05	1	0.003009	0.03409	2	6	AGT,ACE
Pubmed	17715063	Cortical dysplasia and skull defects in mice with a Foxc1 allele reveal the role of meningeal differentiation in regulating cortical development.	Pubmed	7.615e-05	1	0.003009	0.03409	2	6	TBR1,FOXC1
Pubmed	21880741	Nuclear factor of activated T cells (NFAT) proteins repress canonical Wnt signaling via its interaction with Dishevelled (Dvl) protein and participate in regulating neural progenitor cell proliferation and differentiation.	Pubmed	7.615e-05	1	0.003009	0.03409	2	6	TCF4,DVL1
Pubmed	21145762	Reprogrammed foxp3(+) regulatory T cells provide essential help to support cross-presentation and CD8(+) T cell priming in naive mice.	Pubmed	7.615e-05	1	0.003009	0.03409	2	6	EIF2AK4,IL6
Pubmed	11438518	Direct interaction of the Rab3 effector RIM with Ca2+ channels, SNAP-25, and synaptotagmin.	Pubmed	7.615e-05	1	0.003009	0.03409	2	6	CACNA1C,SYT1
Pubmed	29556067	Wnt ligands influence tumour initiation by controlling the number of intestinal stem cells.	Pubmed	7.615e-05	1	0.003009	0.03409	2	6	CTNNB1,PTEN
Pubmed	26123998	Bach1 Represses Wnt/?-Catenin Signaling and Angiogenesis.	Pubmed	7.615e-05	1	0.003009	0.03409	2	6	TCF4,CTNNB1
Pubmed	17130180	Candidate gene genotypes, along with conventional risk factor assessment, improve estimation of coronary heart disease risk in healthy UK men.	Pubmed	7.615e-05	1	0.003009	0.03409	2	6	APOE,IL6
Pubmed	21033077	[Correlation of metabolic syndrome clinical signs and genetic determinants at children with obese].	Pubmed	7.615e-05	1	0.003009	0.03409	2	6	APOE,ACE
Pubmed	12889841	Effect of six candidate genes on early aging in a French population.	Pubmed	7.615e-05	1	0.003009	0.03409	2	6	APOE,ACE
Pubmed	17072303	A Wnt-Axin2-GSK3beta cascade regulates Snail1 activity in breast cancer cells.	Pubmed	7.615e-05	1	0.003009	0.03409	2	6	TCF7L2,CTNNB1
Pubmed	30970247	Development of Ependymal and Postnatal Neural Stem Cells and Their Origin from a Common Embryonic Progenitor.	Pubmed	7.615e-05	1	0.003009	0.03409	2	6	CTNNB1,TUBG1
Pubmed	18580852	Clinical and molecular-genetic markers of ADHD in children.	Pubmed	7.615e-05	1	0.003009	0.03409	2	6	AGT,IL6
Pubmed	19385034	JNK-binding protein 1 regulates NF-kappaB activation through TRAF2 and TAK1.	Pubmed	7.615e-05	1	0.003009	0.03409	2	6	RAF1,MAPKBP1
Pubmed	20592051	Interactions among related genes of renin-angiotensin system associated with type 2 diabetes.	Pubmed	7.615e-05	1	0.003009	0.03409	2	6	AGT,ACE
Pubmed	26390289	Regional differences in WT-1 and Tcf21 expression during ventricular development: implications for myocardial compaction.	Pubmed	7.615e-05	1	0.003009	0.03409	2	6	PDGFRA,WT1
Pubmed	15534175	Meta-analysis of genetic studies in ischemic stroke: thirty-two genes involving approximately 18,000 cases and 58,000 controls.	Pubmed	7.615e-05	1	0.003009	0.03409	2	6	APOE,ACE
Pubmed	7873879	Of mice and Marfan: genetic linkage analyses of the fibrillin genes, Fbn1 and Fbn2, in the mouse genome.	Pubmed	7.615e-05	1	0.003009	0.03409	2	6	FBN1,FBN2
Pubmed	36358989	FGF9 Promotes Expression of HAS2 in Palatal Elevation via the Wnt/?-Catenin/TCF7L2 Pathway.	Pubmed	7.615e-05	1	0.003009	0.03409	2	6	TCF7L2,CTNNB1
Pubmed	20944660	SNP-by-fitness and SNP-by-BMI interactions from seven candidate genes and incident hypertension after 20 years of follow-up: the CARDIA Fitness Study.	Pubmed	7.615e-05	1	0.003009	0.03409	2	6	AGT,ACE
Pubmed	26528816	Tissue-Specific Effects of Reduced ?-catenin Expression on Adenomatous Polyposis Coli Mutation-Instigated Tumorigenesis in Mouse Colon and Ovarian Epithelium.	Pubmed	7.615e-05	1	0.003009	0.03409	2	6	CTNNB1,PTEN
Pubmed	15294866	Identification and in vivo role of the Armadillo-Legless interaction.	Pubmed	7.615e-05	1	0.003009	0.03409	2	6	TCF7L2,CTNNB1
Pubmed	25033601	[Comparative characteristics of genetic aberrations in glioblastomas in children and adults].	Pubmed	7.615e-05	1	0.003009	0.03409	2	6	PDGFRA,PTEN
Pubmed	18856058	[Comparative genetic analysis of different forms of low-renin arterial hypertension].	Pubmed	7.615e-05	1	0.003009	0.03409	2	6	AGT,ACE
Pubmed	19182256	Exploring functional candidate genes for genetic association in german patients with pseudoexfoliation syndrome and pseudoexfoliation glaucoma.	Pubmed	7.615e-05	1	0.003009	0.03409	2	6	FBN1,LTBP2
Pubmed	20439735	SIRT1 regulates Dishevelled proteins and promotes transient and constitutive Wnt signaling.	Pubmed	7.615e-05	1	0.003009	0.03409	2	6	DVL1,CTNNB1
Pubmed	18604199	Endothelial adherens junctions control tight junctions by VE-cadherin-mediated upregulation of claudin-5.	Pubmed	7.615e-05	1	0.003009	0.03409	2	6	TCF4,CTNNB1
Pubmed	22871496	Pharmacological targeting of mammalian target of rapamycin inhibits ovarian granulosa cell tumor growth.	Pubmed	7.615e-05	1	0.003009	0.03409	2	6	CTNNB1,PTEN
Pubmed	19304756	Dazap2 modulates transcription driven by the Wnt effector TCF-4.	Pubmed	7.615e-05	1	0.003009	0.03409	2	6	TCF7L2,CTNNB1
Pubmed	18325076	Genetic profile of ischemic cerebrovascular disease and carotid stenosis.	Pubmed	7.615e-05	1	0.003009	0.03409	2	6	AGT,APOE
Pubmed	25715395	Hnf1b controls pancreas morphogenesis and the generation of Ngn3+ endocrine progenitors.	Pubmed	7.657e-05	1	0.003016	0.03417	3	36	PRKCZ,CTNNB1,BICC1
Pubmed	19411759	Fog2 is critical for cardiac function and maintenance of coronary vasculature in the adult mouse heart.	Pubmed	7.657e-05	1	0.003016	0.03417	3	36	WT1,ZFPM2,FOXC1
Pubmed	15717329	Analysis of phosphatase and tensin homolog tumor suppressor interacting proteins by in vitro and in silico proteomics.	Pubmed	7.657e-05	1	0.003016	0.03417	3	36	FBN2,PDGFRA,PTEN
Pubmed	28943241	YAP/TAZ and Hedgehog Coordinate Growth and Patterning in Gastrointestinal Mesenchyme.	Pubmed	7.657e-05	1	0.003016	0.03417	3	36	MYH11,PDGFRA,CTNNB1
MicroRNA	hsa-miR-369-3p		MirDB	0.0005554	1	0.003019	0.02861	6	760	TCF4,MLX,SIK3,JMJD1C,ZFPM2,RAI1
MicroRNA	hsa-miR-194-5p		MirDB	0.0005565	1	0.003023	0.02864	5	497	SLC12A2,DOCK8,TRIP12,JMJD1C,RAI1
Human Phenotype	HP:0030669	Abnormal ocular adnexa morphology		0.0002048	0.7882	0.003032	0.02678	40	1553	RAD51C,RNASEH2B,RAF1,HSPG2,TCF4,PTPN11,KMT2D,FBN1,MRAS,POLR1A,WIPF1,ARVCF,CWC27,BCAS3,TRAIP,ALG9,UBE3B,DVL1,WT1,PEX1,SYT1,FGFR1,PRKCZ,IFT80,RERE,TBR1,APOE,SMOC1,PTEN,ARID1A,PRDM16,TRIP12,JMJD1C,ALG12,CASZ1,SLC39A13,KDM4B,RAI1,FOXC1,TBX2
Human Phenotype	HP:0002750	Delayed skeletal maturation		0.0002059	0.7925	0.003036	0.02682	15	337	RAF1,HSPG2,PTPN11,FBN1,MRAS,TRAIP,ALG9,DVL1,WT1,PEX1,ALDH18A1,FGFR1,PTEN,ARID1A,ZFPM2
MicroRNA	mmu-miR-664-5p		MirDB	0.00056	1	0.003039	0.0288	4	280	SYT1,RERE,SMOC1,PRDM16
Human Phenotype	HP:0032039	Abnormality of the ocular adnexa		0.000208	0.8004	0.003045	0.02689	40	1554	RAD51C,RNASEH2B,RAF1,HSPG2,TCF4,PTPN11,KMT2D,FBN1,MRAS,POLR1A,WIPF1,ARVCF,CWC27,BCAS3,TRAIP,ALG9,UBE3B,DVL1,WT1,PEX1,SYT1,FGFR1,PRKCZ,IFT80,RERE,TBR1,APOE,SMOC1,PTEN,ARID1A,PRDM16,TRIP12,JMJD1C,ALG12,CASZ1,SLC39A13,KDM4B,RAI1,FOXC1,TBX2
Human Phenotype	HP:0003026	Short long bone		0.000208	0.8008	0.003045	0.02689	13	263	RAD51C,HSPG2,TCF4,FBN1,CWC27,ALG9,DVL1,PLCB3,FGFR1,IFT80,SMOC1,ALG12,SLC39A13
Transcription Factor Binding Site	GGGAGGRR_V$MAZ_Q6	GGGAGGRR_V$MAZ_Q6	TFBS	1.916e-05	0.01525	0.003051	0.02214	17	1836	HSPG2,TCF4,TCF7L2,FBN1,ARVCF,ADAMTS9,WT1,TCIRG1,PLCB3,FGFR1,RERE,ARID1A,PRDM16,SLC39A13,ZFPM2,RAI1,TBX2
Human Phenotype	HP:0004374	Hemiplegia/hemiparesis		0.0002094	0.8059	0.003053	0.02696	12	228	RNASEH2B,HSPG2,HTRA1,GUCY1A1,DOCK8,FGFR1,PRKCZ,RERE,PTEN,GMPPB,PRDM16,CASZ1
Mouse Phenotype	MP:0000598	abnormal liver morphology		9.17e-05	0.3032	0.003063	0.02659	19	1288	ADK,RNASEH2B,MST1,RAF1,CACNA1C,EPOR,HSPG2,PTPN11,TCF7L2,FBN2,AGT,WT1,PEX1,EIF2AK4,SIK3,CASZ1,IL6,BICC1,ZFPM2
MicroRNA	hsa-miR-122b-5p		MirDB	0.0005667	1	0.003073	0.02912	5	499	MRAS,SRD5A3,SH2B3,DVL1,CTNNB1
GO: Biological Process	GO:0120039	plasma membrane bounded cell projection morphogenesis		0.0002829	1	0.003085	0.02741	12	963	PTPN11,DVL1,SYT1,EIF2AK4,PRKCZ,RERE,CTNNB1,TBR1,APOE,PTEN,MEF2A,FOXC1
MicroRNA	hsa-miR-31:mirSVR_lowEffct	hsa-miR-31:mirSVR_conserved_lowEffect-0.1-0.5	MicroRNA.org	0.0005725	1	0.003103	0.0294	9	1761	ADK,CACNA1C,PTPN11,FBN2,DOCK8,LTBP2,RERE,SLC39A13,FOXC1
Human Phenotype	HP:0011138	Abnormality of skin adnexa morphology		0.0002139	0.8234	0.003107	0.02745	41	1613	MPL,RAD51C,RAF1,CACNA1C,HSPG2,TCF4,PTPN11,KMT2D,HTRA1,FBN1,MRAS,SRD5A3,MLX,ARVCF,CWC27,BCAS3,TRAIP,ALG9,UBE3B,DVL1,WT1,PEX1,TCIRG1,ALDH18A1,SYT1,FGFR1,PRKCZ,RERE,CTNNB1,APOE,SMOC1,PTEN,ARID1A,PRDM16,JMJD1C,ALG12,CASZ1,ZFPM2,KDM4B,RAI1,TBX2
MicroRNA	hsa-miR-4271:mirSVR_highEffct	hsa-miR-4271:mirSVR_nonconserved_highEffect-0.5	MicroRNA.org	0.0005743	1	0.003108	0.02945	7	1067	MPL,CWC27,BCAS3,TRAIP,ALDH18A1,JMJD1C,SLC39A13
MicroRNA	hsa-miR-140-5p:PITA	hsa-miR-140-5p:PITA_TOP	PITA	0.0005751	1	0.003108	0.02945	4	282	CACNA1C,FBN1,FBN2,PDGFRA
MicroRNA	TACTTGA,MIR-26B:MSigDB	TACTTGA,MIR-26B:MSigDB	MSigDB	0.0005751	1	0.003108	0.02945	4	282	CACNA1C,MRAS,SLC12A2,PDGFRA
MicroRNA	TACTTGA,MIR-26A:MSigDB	TACTTGA,MIR-26A:MSigDB	MSigDB	0.0005751	1	0.003108	0.02945	4	282	CACNA1C,MRAS,SLC12A2,PDGFRA
Pubmed	19730683	The variant rs1867277 in FOXE1 gene confers thyroid cancer susceptibility through the recruitment of USF1/USF2 transcription factors.	Pubmed	7.915e-05	1	0.003115	0.03529	4	99	RAF1,WT1,FGFR1,TRIP12
Pubmed	20602615	Physiogenomic analysis of statin-treated patients: domain-specific counter effects within the ACACB gene on low-density lipoprotein cholesterol?	Pubmed	7.922e-05	1	0.003115	0.03529	5	192	TCF7L2,AGT,APOE,ACE,IL6
GO: Biological Process	GO:0098609	cell-cell adhesion		0.0002865	1	0.003116	0.02769	13	1112	MPL,ADK,PTPN11,SH2B3,PDGFRA,ARVCF,DOCK8,LRP5,PRKCZ,CTNNB1,PTEN,ARID1A,IL6
Mouse Phenotype	MP:0001299	abnormal eye distance/ position		9.456e-05	0.3127	0.003127	0.02715	5	80	RAF1,PTPN11,FGFR1,CTNNB1,SLC39A13
Transcription Factor Binding Site	M40786	KDM7A_TARGET_GENES	MSigDB	2.359e-05	0.01878	0.00313	0.02272	17	1866	TCF4,PTPN11,KMT2D,HTRA1,TCF7L2,FBN1,MRAS,FBN2,MLX,LRP5,FGFR1,LTBP2,IFT80,CTNNB1,MEF2A,ZFPM2,RAI1
Mouse Phenotype	MP:0020351	decreased vocalization		9.577e-05	0.3167	0.003132	0.02719	4	42	CACNA1C,TCF4,UBE3B,TBR1
Mouse Phenotype	MP:0000158	absent sternum		9.755e-05	0.3226	0.003132	0.02719	2	3	PDGFRA,FOXC1
Mouse Phenotype	MP:0006376	decreased circulating angiotensinogen level		9.755e-05	0.3226	0.003132	0.02719	2	3	AGT,ACE
MicroRNA	hsa-miR-519d-3p		MirDB	0.0005806	1	0.003133	0.02969	7	1069	RNASEH2B,PDGFRA,GUCY1A1,SMOC1,PRDM6,BICC1,ZFPM2
MicroRNA	hsa-miR-3680-3p		MirDB	0.0005806	1	0.003133	0.02969	7	1069	CACNA1C,SH2B3,CWC27,FGFR1,IFT80,ARID1A,TBX2
MicroRNA	hsa-miR-6857-5p		MirDB	0.0005905	1	0.003184	0.03017	4	284	ALG9,FGFR1,SLC39A13,KDM4B
MicroRNA	hsa-miR-501-5p:mirSVR_highEffct	hsa-miR-501-5p:mirSVR_nonconserved_highEffect-0.5	MicroRNA.org	0.000591	1	0.003184	0.03018	8	1407	CWC27,SYT1,MRPS16,PRKCZ,SIK3,TRIP12,JMJD1C,FOXC1
GO: Biological Process	GO:0003006	developmental process involved in reproduction		0.0002953	1	0.003203	0.02846	14	1269	RAD51C,EPOR,PTPN11,KMT2D,TCF7L2,PDGFRA,AGT,WT1,CTNNB1,PTEN,ACE,JMJD1C,ZFPM2,FOXC1
ToppCell Atlas	25b0936960be4955b6a6d6b8a867fdd4be548f05	368C-Myeloid-Monocyte-CD16+_Monocyte|368C / Donor, Lineage, Cell class and subclass (all cells)	Tissue Stability Cell Atlas - Lung Cells	0.0001615	1	0.003203	0.03283	4	156	MRAS,FBN2,ALG9,CASZ1
ToppCell Atlas	e9aa0d586154b67c33efcbf1c43f21108130374b	renal_cortex_nuclei-CKD+DKD_normotensive-Endothelial-blood_vessel_endothelial_cell_of_kidney-arteriolar_vasa-recta_endothelial-Descending_Vasa_Recta_Endothelial_Cell|renal_cortex_nuclei / Celltypes from Cells and Nuclei per compartment and clinical group	Integrated Single-nucleus and Single-cell RNA-seq of the Adult Human Kidney	0.0001615	1	0.003203	0.03283	4	156	TCF4,FBN1,SH2B3,ADAMTS9
MicroRNA	hsa-miR-93-5p		MirDB	0.0005968	1	0.003213	0.03045	7	1074	RNASEH2B,PDGFRA,GUCY1A1,SMOC1,PRDM6,BICC1,ZFPM2
MicroRNA	hsa-miR-4325		MirDB	0.000598	1	0.003214	0.03045	5	505	TCF4,FBN1,BCAS3,MRPS16,JMJD1C
MicroRNA	hsa-miR-365b-3p:TargetScan	hsa-miR-365b-3p	TargetScan	0.0005983	1	0.003214	0.03045	4	285	CACNA1C,KMT2D,PTEN,PRDM16
MicroRNA	hsa-miR-365a-3p:TargetScan	hsa-miR-365a-3p	TargetScan	0.0005983	1	0.003214	0.03045	4	285	CACNA1C,KMT2D,PTEN,PRDM16
GO: Biological Process	GO:1900425	negative regulation of defense response to bacterium		0.0002998	1	0.003217	0.02859	2	7	MAPKBP1,PTEN
GO: Biological Process	GO:0061046	regulation of branching involved in lung morphogenesis		0.0002998	1	0.003217	0.02859	2	7	PDGFRA,CTNNB1
GO: Biological Process	GO:1905940	negative regulation of gonad development		0.0002998	1	0.003217	0.02859	2	7	WT1,ZFPM2
GO: Biological Process	GO:0030099	myeloid cell differentiation		0.0002998	1	0.003217	0.02859	10	692	MPL,PTPN11,FBN1,SH2B3,TCIRG1,CTNNB1,PTEN,PRDM16,JMJD1C,IL6
MicroRNA	hsa-miR-1260b:mirSVR_lowEffct	hsa-miR-1260b:mirSVR_nonconserved_lowEffect-0.1-0.5	MicroRNA.org	0.0006009	1	0.003226	0.03057	9	1773	RAD51C,HSPG2,MYH11,PTPN11,KMT2D,WIPF1,TNFSF12,SMOC1,JMJD1C
MicroRNA	hsa-miR-520h:PITA	hsa-miR-520h:PITA_TOP	PITA	0.0006033	1	0.003234	0.03064	5	506	TCF4,FBN1,FBN2,WT1,FOXC1
MicroRNA	hsa-miR-520g:PITA	hsa-miR-520g:PITA_TOP	PITA	0.0006033	1	0.003234	0.03064	5	506	TCF4,FBN1,FBN2,WT1,FOXC1
GO: Biological Process	GO:0008217	regulation of blood pressure		0.0003032	1	0.003237	0.02876	6	238	CACNA1C,GUCY1A1,AGT,LRP5,PLCB3,ACE
GO: Biological Process	GO:0003205	cardiac chamber development		0.0003032	1	0.003237	0.02876	6	238	EPOR,CTNNB1,ARID1A,ZFPM2,FOXC1,TBX2
MicroRNA	hsa-miR-138-2*:mirSVR_highEffct	hsa-miR-138-2*:mirSVR_nonconserved_highEffect-0.5	MicroRNA.org	0.0006049	1	0.00324	0.0307	8	1412	CWC27,LRP5,CTNNB1,PTEN,ACE,ANAPC7,IL6,ZFPM2
GO: Molecular Function	GO:0019901	protein kinase binding		2.684e-05	0.01297	0.003242	0.02191	13	859	MST1,RAF1,PTPN11,TCF7L2,SLC12A2,SH2B3,DVL1,PRKCZ,CTNNB1,TBR1,PTEN,ACE,MEF2A
MicroRNA	hsa-miR-6843-3p		MirDB	0.0006061	1	0.003244	0.03074	4	286	ADK,TCF4,FBN1,PDGFRA
Pathway	M39623	WP_ENDOMETRIAL_CANCER	WikiPathways	1.968e-05	0.0292	0.003245	0.02557	5	63	RAF1,TCF7L2,FGFR1,CTNNB1,PTEN
MicroRNA	hsa-miR-618:mirSVR_highEffct	hsa-miR-618:mirSVR_nonconserved_highEffect-0.5	MicroRNA.org	0.0006067	1	0.003245	0.03075	7	1077	MYH11,FBN1,WIPF1,SYT1,PRKCZ,SIK3,FOXC1
MicroRNA	hsa-miR-1273g-3p:Functional MTI (Weak)	Functional MTI (Weak)	miRTarbase	0.0006087	1	0.003246	0.03076	5	507	RNASEH2B,SH2B3,ALG9,WT1,PTEN
MicroRNA	mmu-miR-369-3p		MirDB	0.0006087	1	0.003246	0.03076	5	507	TCF4,MLX,SYT1,ZFPM2,RAI1
MicroRNA	hsa-miR-548x-5p		MirDB	0.00061	1	0.003246	0.03076	7	1078	CACNA1C,TCF4,ALG9,CTNNB1,PTEN,PRDM16,MEF2A
MicroRNA	hsa-miR-548aj-5p		MirDB	0.00061	1	0.003246	0.03076	7	1078	CACNA1C,TCF4,ALG9,CTNNB1,PTEN,PRDM16,MEF2A
MicroRNA	hsa-miR-20b-5p		MirDB	0.00061	1	0.003246	0.03076	7	1078	RNASEH2B,PDGFRA,GUCY1A1,SMOC1,PRDM6,BICC1,ZFPM2
MicroRNA	hsa-miR-548g-5p		MirDB	0.00061	1	0.003246	0.03076	7	1078	CACNA1C,TCF4,ALG9,CTNNB1,PTEN,PRDM16,MEF2A
MicroRNA	mmu-miR-137-3p		MirDB	0.0006108	1	0.003246	0.03076	6	774	TCF4,FBN2,SLC12A2,SYT1,MEF2A,FOXC1
MicroRNA	hsa-miR-195:mirSVR_highEffct	hsa-miR-195:mirSVR_conserved_highEffect-0.5	MicroRNA.org	0.0006133	1	0.003246	0.03076	8	1415	RAD51C,HSPG2,FBN2,DVL1,WT1,FGFR1,TRIP12,BICC1
MicroRNA	hsa-miR-3202:mirSVR_highEffct	hsa-miR-3202:mirSVR_nonconserved_highEffect-0.5	MicroRNA.org	0.0006133	1	0.003246	0.03076	7	1079	RAD51C,PTPN11,WIPF1,PDGFRA,TRAIP,UBE3B,WT1
MicroRNA	mmu-miR-1938		MirDB	0.0006141	1	0.003246	0.03076	4	287	TNFSF12,PRKCZ,ACE,KDM4B
MicroRNA	hsa-miR-513c-5p		MirDB	0.0006141	1	0.003246	0.03076	5	508	TNFSF12,CWC27,ALDH18A1,IFT80,PRDM16
MicroRNA	hsa-miR-514b-5p		MirDB	0.0006141	1	0.003246	0.03076	5	508	TNFSF12,CWC27,ALDH18A1,IFT80,PRDM16
MicroRNA	hsa-miR-25-3p:TargetScan	hsa-miR-25-3p	TargetScan	0.000615	1	0.003246	0.03076	6	775	CACNA1C,FBN1,FBN2,ADAMTS9,PTEN,PRDM16
MicroRNA	hsa-miR-32-5p:TargetScan	hsa-miR-32-5p	TargetScan	0.000615	1	0.003246	0.03076	6	775	CACNA1C,FBN1,FBN2,ADAMTS9,PTEN,PRDM16
MicroRNA	hsa-miR-363-3p:TargetScan	hsa-miR-363-3p	TargetScan	0.000615	1	0.003246	0.03076	6	775	CACNA1C,FBN1,FBN2,ADAMTS9,PTEN,PRDM16
MicroRNA	hsa-miR-92a-3p:TargetScan	hsa-miR-92a-3p	TargetScan	0.000615	1	0.003246	0.03076	6	775	CACNA1C,FBN1,FBN2,ADAMTS9,PTEN,PRDM16
MicroRNA	hsa-miR-367-3p:TargetScan	hsa-miR-367-3p	TargetScan	0.000615	1	0.003246	0.03076	6	775	CACNA1C,FBN1,FBN2,ADAMTS9,PTEN,PRDM16
MicroRNA	hsa-miR-92b-3p:TargetScan	hsa-miR-92b-3p	TargetScan	0.000615	1	0.003246	0.03076	6	775	CACNA1C,FBN1,FBN2,ADAMTS9,PTEN,PRDM16
MicroRNA	hsa-miR-1304:mirSVR_highEffct	hsa-miR-1304:mirSVR_nonconserved_highEffect-0.5	MicroRNA.org	0.0006191	1	0.003261	0.0309	6	776	ADK,PTPN11,MLX,WT1,SYT1,TUBG1
MicroRNA	hsa-miR-876-3p:PITA	hsa-miR-876-3p:PITA_TOP	PITA	0.0006194	1	0.003261	0.0309	3	123	PRKCZ,ARID1A,KDM4B
MicroRNA	mmu-miR-301a-3p		MirDB	0.0006196	1	0.003261	0.0309	5	509	PDGFRA,SMOC1,PTEN,PRDM16,ZFPM2
MicroRNA	mmu-miR-301b-3p		MirDB	0.0006196	1	0.003261	0.0309	5	509	PDGFRA,SMOC1,PTEN,PRDM16,ZFPM2
MicroRNA	hsa-miR-492:mirSVR_lowEffct	hsa-miR-492:mirSVR_nonconserved_lowEffect-0.1-0.5	MicroRNA.org	0.00062	1	0.003261	0.0309	7	1081	TRAIP,TCIRG1,PLCB3,FGFR1,RERE,GMPPB,ALG12
Pubmed	25640309	Systematic identification of molecular links between core and candidate genes in breast cancer.	Pubmed	8.318e-05	1	0.003265	0.03699	5	194	RAF1,BCAS3,WT1,PTEN,CASZ1
Pubmed	36433959	mTORC1 signaling facilitates differential stem cell differentiation to shape the developing murine lung and is associated with mitochondrial capacity.	Pubmed	8.319e-05	1	0.003265	0.03699	3	37	PDGFRA,PRKCZ,CTNNB1
ToppCell Atlas	5b5fd3b90b1b5522480e92646a35aa26f0258b22	renal_cortex_nuclei-Renal_AKI_(acute_kidney_injury)-Endothelial-lymphatic_endothelial_cell|renal_cortex_nuclei / Celltypes from Cells and Nuclei per compartment and clinical group	Integrated Single-nucleus and Single-cell RNA-seq of the Adult Human Kidney	0.0001655	1	0.00327	0.03352	4	157	TCF4,FBN1,SMOC1,ZFPM2
ToppCell Atlas	6d2c58c56b81a25d45329a280de9ba9acd05e067	jejunal_epithelium-Lymphocytic_Invariant-Inducer-like-ILC3|jejunal_epithelium / Manually curated celltypes from each tissue	Cross-tissue immune cell analysis reveals tissue-specific features in humans	0.0001655	1	0.00327	0.03352	4	157	TCF4,GUCY1A1,BICC1,TBX2
ToppCell Atlas	ba6fd11ced9b06b39bbedcf0e7bc07ecb071c565	renal_cortex_nuclei-Renal_AKI_(acute_kidney_injury)-Endothelial-lymphatic_endothelial_cell-lymphatic_endothelial_cell_of_renal_cortex|renal_cortex_nuclei / Celltypes from Cells and Nuclei per compartment and clinical group	Integrated Single-nucleus and Single-cell RNA-seq of the Adult Human Kidney	0.0001655	1	0.00327	0.03352	4	157	TCF4,FBN1,SMOC1,ZFPM2
Human Phenotype	HP:0002926	Abnormality of thyroid physiology		0.0002261	0.8703	0.003272	0.0289	16	379	RNASEH2B,CACNA1C,HSPG2,KMT2D,SRD5A3,ARVCF,FGFR1,PRKCZ,RERE,CTNNB1,APOE,PTEN,PRDM16,JMJD1C,CASZ1,RAI1
Pubmed	32344865	Comparative Application of BioID and TurboID for Protein-Proximity Biotinylation.	Pubmed	8.353e-05	1	0.003276	0.03712	7	457	ADK,KMT2D,TCF7L2,ARID1A,JMJD1C,BICC1,RAI1
GO: Biological Process	GO:0048858	cell projection morphogenesis		0.0003079	1	0.003278	0.02913	12	972	PTPN11,DVL1,SYT1,EIF2AK4,PRKCZ,RERE,CTNNB1,TBR1,APOE,PTEN,MEF2A,FOXC1
Pubmed	8125298	Oligo-capping: a simple method to replace the cap structure of eukaryotic mRNAs with oligoribonucleotides.	Pubmed	8.376e-05	1	0.003282	0.03719	14	1889	RNASEH2B,MST1,RAF1,TCF7L2,CWC27,BCAS3,TRAIP,ALG9,AGT,ALDH18A1,FGFR1,ARID1A,CASZ1,BICC1
MicroRNA	mmu-miR-6341		MirDB	0.000625	1	0.003285	0.03113	5	510	PDGFRA,SMOC1,PTEN,PRDM16,ZFPM2
MicroRNA	hsa-miR-17-5p		MirDB	0.0006268	1	0.003292	0.0312	7	1083	RNASEH2B,PDGFRA,GUCY1A1,SMOC1,PRDM6,BICC1,ZFPM2
MicroRNA	hsa-miR-512-3p:mirSVR_highEffct	hsa-miR-512-3p:mirSVR_nonconserved_highEffect-0.5	MicroRNA.org	0.0006274	1	0.003293	0.03121	6	778	MPL,RAD51C,MLX,UBE3B,EIF2AK4,JMJD1C
Human Phenotype	HP:0010936	Abnormality of the lower urinary tract		0.0002292	0.8824	0.003305	0.02919	27	871	RAD51C,RAF1,HSPG2,MYH11,PTPN11,KMT2D,HTRA1,ARVCF,TRAIP,ALG9,DVL1,WT1,PEX1,ALDH18A1,FGFR1,PRKCZ,IFT80,RERE,MAPKBP1,ARID1A,PRDM16,JMJD1C,ALG12,CASZ1,BICC1,ZFPM2,FOXC1
MicroRNA	mmu-miR-130c		MirDB	0.0006306	1	0.003307	0.03134	5	511	PDGFRA,SMOC1,PTEN,PRDM16,ZFPM2
Mouse Phenotype	MP:0001440	abnormal grooming behavior		0.0001047	0.3464	0.003311	0.02875	6	131	CACNA1C,TCF4,KMT2D,UBE3B,DVL1,TBR1
Mouse Phenotype	MP:0008725	enlarged heart atrium		0.0001051	0.3477	0.003311	0.02875	4	43	RAF1,FGFR1,ACE,ZFPM2
Mouse Phenotype	MP:0000696	abnormal Peyer's patch morphology		0.0001064	0.3518	0.003318	0.02881	5	82	WIPF1,TCIRG1,PRKCZ,CTNNB1,PTEN
MicroRNA	hsa-miR-548f-5p		MirDB	0.0006336	1	0.003319	0.03145	7	1085	CACNA1C,TCF4,ALG9,CTNNB1,PTEN,PRDM16,MEF2A
MicroRNA	hsa-miR-567:mirSVR_highEffct	hsa-miR-567:mirSVR_nonconserved_highEffect-0.5	MicroRNA.org	0.0006336	1	0.003319	0.03145	7	1085	TCF4,MYH11,PDGFRA,CTNNB1,SIK3,ARID1A,JMJD1C
MicroRNA	mmu-miR-12188-5p		MirDB	0.0006361	1	0.003325	0.0315	5	512	RNASEH2B,TNFSF12,SYT1,TBR1,PTEN
MicroRNA	mmu-miR-721		MirDB	0.0006361	1	0.003325	0.0315	5	512	PDGFRA,SMOC1,PTEN,PRDM16,ZFPM2
MicroRNA	hsa-miR-5003-5p		MirDB	0.0006361	1	0.003325	0.0315	5	512	RAD51C,KMT2D,ALG9,TBR1,TRIP12
MicroRNA	hsa-miR-128:mirSVR_highEffct	hsa-miR-128:mirSVR_conserved_highEffect-0.5	MicroRNA.org	0.000637	1	0.003327	0.03153	7	1086	MPL,DOCK8,ALG9,SYT1,EIF2AK4,GMPPB,IL6
ToppCell Atlas	410fa08c9d880d27e80ec939fa5ba5a41dcb31ab	Adult-Mesenchymal-myofibroblast_cell-D122|Adult / Lineage, Cell type, age group and donor	Human Lung Cells in 3 Age Groups (Wang et al.)	0.0001696	1	0.003343	0.03426	4	158	CACNA1C,LTBP2,PRDM6,TBX2
ToppCell Atlas	8d64c0c9de910a3f4658778642d183c8b9b6f6a2	Adult-Mesenchymal-vascular_smooth_muscle_cell-D231|Adult / Lineage, Cell type, age group and donor	Human Lung Cells in 3 Age Groups (Wang et al.)	0.0001696	1	0.003343	0.03426	4	158	CACNA1C,MYH11,GUCY1A1,TBX2
Human Phenotype	HP:0100659	Abnormal cerebral vascular morphology		0.0002331	0.8972	0.003348	0.02957	16	380	MPL,RNASEH2B,EPOR,MYH11,HTRA1,FBN1,WIPF1,MLX,SH2B3,GUCY1A1,DOCK8,ALG9,CTNNB1,PTEN,IL6,BICC1
MicroRNA	hsa-miR-155-5p		MirDB	0.0006417	1	0.003349	0.03174	5	513	TCF4,TCF7L2,ARVCF,TBR1,MEF2A
MicroRNA	hsa-miR-6794-5p		MirDB	0.0006466	1	0.003366	0.0319	4	291	KMT2D,TCF7L2,ALDH18A1,TBR1
MicroRNA	mmu-miR-6999-3p		MirDB	0.0006466	1	0.003366	0.0319	4	291	RNASEH2B,FBN2,TBR1,PTEN
MicroRNA	hsa-miR-211-3p		MirDB	0.0006466	1	0.003366	0.0319	4	291	WIPF1,PRDM16,MEF2A,KDM4B
MicroRNA	mmu-miR-6389		MirDB	0.0006474	1	0.003366	0.0319	5	514	PDGFRA,SMOC1,PTEN,PRDM16,ZFPM2
MicroRNA	mmu-miR-130b-3p		MirDB	0.0006474	1	0.003366	0.0319	5	514	PDGFRA,SMOC1,PTEN,PRDM16,ZFPM2
GO: Biological Process	GO:0006338	chromatin remodeling		0.0003174	1	0.003371	0.02995	10	697	MST1,KMT2D,RERE,TBR1,ARID1A,PRDM16,TRIP12,JMJD1C,PRDM6,KDM4B
MicroRNA	hsa-miR-106a-5p		MirDB	0.0006509	1	0.00338	0.03203	7	1090	RNASEH2B,PDGFRA,GUCY1A1,SMOC1,PRDM6,BICC1,ZFPM2
MicroRNA	hsa-miR-325:mirSVR_lowEffct	hsa-miR-325:mirSVR_nonconserved_lowEffect-0.1-0.5	MicroRNA.org	0.0006509	1	0.00338	0.03203	7	1090	MPL,ADK,MRAS,SLC12A2,PDGFRA,TNFSF12,FOXC1
MicroRNA	mmu-miR-130a-3p		MirDB	0.000653	1	0.003386	0.03209	5	515	PDGFRA,SMOC1,PTEN,PRDM16,ZFPM2
MicroRNA	hsa-let-7c-5p:Functional MTI	Functional MTI	miRTarbase	0.000653	1	0.003386	0.03209	5	515	MPL,KMT2D,SLC12A2,SYT1,IL6
Human Phenotype	HP:0000218	High palate		0.0002376	0.9144	0.003399	0.03002	24	729	RAD51C,RAF1,HSPG2,MYH11,PTPN11,KMT2D,FBN1,MRAS,FBN2,UBE3B,DVL1,PEX1,FGFR1,LTBP2,RERE,CTNNB1,SIK3,SMOC1,PTEN,ARID1A,GMPPB,TRIP12,ANAPC7,SLC39A13
Human Phenotype	HP:0012090	Abnormal pancreas morphology		0.0002387	0.9186	0.003402	0.03005	8	106	HSPG2,ALG9,PRKCZ,RERE,SIK3,PRDM16,CASZ1,BICC1
GO: Biological Process	GO:0008585	female gonad development		0.000322	1	0.003409	0.03029	5	155	PDGFRA,AGT,WT1,ZFPM2,FOXC1
GO: Biological Process	GO:0010544	negative regulation of platelet activation		0.000323	1	0.003411	0.03031	3	35	SH2B3,PDGFRA,APOE
Mouse Phenotype	MP:0011099	lethality throughout fetal growth and development, complete penetrance		0.0001104	0.365	0.003411	0.02961	8	257	RAF1,CACNA1C,EPOR,WT1,FGFR1,CASZ1,ZFPM2,TBX2
GO: Biological Process	GO:0048659	smooth muscle cell proliferation		0.0003242	1	0.003416	0.03035	6	241	TCF7L2,AGT,CTNNB1,APOE,PTEN,IL6
Pubmed	19334288	Three-dimensional visualization of testis cord morphogenesis, a novel tubulogenic mechanism in development.	Pubmed	8.73e-05	1	0.003418	0.03872	5	196	HTRA1,FBN1,FBN2,PDGFRA,TBX2
ToppCell Atlas	92049a8d8fc9997d8d0d76500c72596a9b2394e0	Hippocampus-Endothelial-ENDOTHELIAL_TIP-Dcn_1|Hippocampus / BrainAtlas - Mouse McCarroll V32	Mouse Adult Brain Overview (690k cells, 9 regions, 565 cell clusters)	0.0001737	1	0.00342	0.03505	4	159	HSPG2,PDGFRA,LTBP2,FOXC1
Interaction	int:FBXW7	FBXW7 interactions		5.662e-07	0.003429	0.003429	0.03184	17	1048	EPOR,HSPG2,PTPN11,KMT2D,TCF7L2,POLR1A,BCAS3,DVL1,ALDH18A1,EIF2AK4,PRKCZ,RERE,CTNNB1,PTEN,TRIP12,PRDM6,TUBG1
MicroRNA	hsa-miR-2276:mirSVR_highEffct	hsa-miR-2276:mirSVR_nonconserved_highEffect-0.5	MicroRNA.org	0.0006617	1	0.003429	0.03249	6	786	EPOR,EIF2AK4,SIK3,ARID1A,TRIP12,MEF2A
Human Phenotype	HP:0040069	Abnormal lower limb bone morphology		0.0002415	0.9296	0.00343	0.0303	26	825	RAD51C,HSPG2,TCF4,FBN1,FBN2,POLR1A,SLC12A2,ARVCF,UBE3B,DVL1,PEX1,TCIRG1,LRP5,SYT1,FGFR1,PRKCZ,IFT80,RERE,SMOC1,PTEN,PRDM16,JMJD1C,ALG12,CASZ1,SLC39A13,KDM4B
MicroRNA	hsa-miR-2355-3p		MirDB	0.0006633	1	0.003435	0.03255	4	293	MRAS,GUCY1A1,SYT1,ARID1A
MicroRNA	hsa-miR-3165		MirDB	0.0006643	1	0.003437	0.03257	3	126	CACNA1C,SH2B3,DOCK8
Human Phenotype	HP:0000750	Delayed speech and language development		0.0002429	0.9351	0.003438	0.03037	30	1024	ADK,CACNA1C,HSPG2,TCF4,MRAS,SLC12A2,PDGFRA,CWC27,NEK10,BCAS3,UBE3B,PEX1,ALDH18A1,LRP5,SYT1,FGFR1,PRKCZ,RERE,SIK3,TBR1,PTEN,ARID1A,GMPPB,PRDM16,TRIP12,ALG12,CASZ1,TUBG1,KDM4B,RAI1
Mouse Phenotype	MP:0002652	thin myocardium		0.0001127	0.3726	0.00345	0.02995	5	83	PTPN11,FGFR1,PRDM6,CASZ1,ZFPM2
MicroRNA	hsa-miR-16:mirSVR_highEffct	hsa-miR-16:mirSVR_conserved_highEffect-0.5	MicroRNA.org	0.0006688	1	0.003458	0.03277	8	1434	RAD51C,HSPG2,DVL1,WT1,SYT1,FGFR1,TRIP12,BICC1
MicroRNA	hsa-miR-502-3p:mirSVR_highEffct	hsa-miR-502-3p:mirSVR_nonconserved_highEffect-0.5	MicroRNA.org	0.0006703	1	0.003462	0.0328	5	518	RNASEH2B,FBN2,CWC27,ALDH18A1,PRKCZ
MicroRNA	hsa-miR-509-5p:PITA	hsa-miR-509-5p:PITA_TOP	PITA	0.0006718	1	0.003462	0.0328	4	294	PTPN11,KMT2D,BCAS3,MEF2A
MicroRNA	mmu-miR-7078-5p		MirDB	0.0006718	1	0.003462	0.0328	4	294	TCF4,KMT2D,FGFR1,RERE
MicroRNA	hsa-miR-509-3-5p:PITA	hsa-miR-509-3-5p:PITA_TOP	PITA	0.0006718	1	0.003462	0.0328	4	294	PTPN11,KMT2D,BCAS3,MEF2A
MicroRNA	hsa-miR-6748-5p		MirDB	0.0006718	1	0.003462	0.0328	4	294	TCF4,KMT2D,FGFR1,RERE
Pubmed	19741146	A genome-wide screen for spatially restricted expression patterns identifies transcription factors that regulate glial development.	Pubmed	8.889e-05	1	0.003477	0.0394	4	102	TCF4,TCF7L2,PDGFRA,CTNNB1
GO: Biological Process	GO:0035264	multicellular organism growth		0.0003315	1	0.003483	0.03095	6	242	PTPN11,TCF7L2,SLC12A2,AGT,SIK3,RAI1
ToppCell Atlas	b35a729f5075ca41725b13e06f458ebd5b3293c0	renal_cortex_nuclei-Renal_AKI_(acute_kidney_injury)-Endothelial-lymphatic_endothelial_cell-lymphatic_endothelial_cell_of_renal_cortex-lymphatic_endothelial_cell_of_renal_cortex|renal_cortex_nuclei / Celltypes from Cells and Nuclei per compartment and clinical group	Integrated Single-nucleus and Single-cell RNA-seq of the Adult Human Kidney	0.000178	1	0.00349	0.03577	4	160	TCF4,FBN1,SMOC1,ZFPM2
ToppCell Atlas	29c9b4770d0e73d59cffc7937b179484c76b6dcc	RV-13._Vascular_Smooth_Muscle|World / Chamber and Cluster_Paper	Transcriptional and Cellular Diversity of the Human Heart	0.000178	1	0.00349	0.03577	4	160	CACNA1C,MYH11,ADAMTS9,TBX2
ToppCell Atlas	d783d29150033e9181c0e30870070268fed3fd85	Adult-Mesenchymal-airway_smooth_muscle_cell-D231|Adult / Lineage, Cell type, age group and donor	Human Lung Cells in 3 Age Groups (Wang et al.)	0.000178	1	0.00349	0.03577	4	160	CACNA1C,MYH11,AGT,PRDM6
Mouse Phenotype	MP:0002748	abnormal pulmonary valve morphology		0.0001151	0.3808	0.003493	0.03033	4	44	HSPG2,TCF7L2,ZFPM2,FOXC1
MicroRNA	mmu-miR-5624-3p		MirDB	0.0006794	1	0.003495	0.03312	6	790	SH2B3,RERE,TBR1,TUBG1,ZFPM2,FOXC1
MicroRNA	hsa-miR-4481:Functional MTI (Weak)	Functional MTI (Weak)	miRTarbase	0.0006797	1	0.003495	0.03312	3	127	RNASEH2B,MYH11,SRD5A3
MicroRNA	hsa-miR-4745-5p:Functional MTI (Weak)	Functional MTI (Weak)	miRTarbase	0.0006797	1	0.003495	0.03312	3	127	RNASEH2B,MYH11,SRD5A3
MicroRNA	hsa-miR-150*:mirSVR_lowEffct	hsa-miR-150*:mirSVR_nonconserved_lowEffect-0.1-0.5	MicroRNA.org	0.0006841	1	0.003515	0.03331	8	1439	MYH11,SLC12A2,UBE3B,FGFR1,IFT80,ANAPC7,IL6,KDM4B
Mouse Phenotype	MP:0003921	abnormal heart left ventricle morphology		0.0001185	0.392	0.003522	0.03057	9	333	RAF1,HSPG2,MYH11,PTPN11,FBN1,FGFR1,IL6,ZFPM2,FOXC1
Mouse Phenotype	MP:0000552	abnormal radius morphology		0.0001193	0.3945	0.003522	0.03057	5	84	FBN1,FBN2,IFT80,SIK3,FOXC1
Mouse Phenotype	MP:0002378	abnormal gut-associated lymphoid tissue morphology		0.0001193	0.3945	0.003522	0.03057	5	84	WIPF1,TCIRG1,PRKCZ,CTNNB1,PTEN
Pubmed	32715478	Expansion of the renal capsular stroma, ureteric bud branching defects and cryptorchidism in mice with Wilms tumor 1 gene deletion in the stromal compartment of the developing kidney.	Pubmed	9.017e-05	1	0.003522	0.0399	3	38	PDGFRA,WT1,FGFR1
Pubmed	25936505	Notch activity modulates the responsiveness of neural progenitors to sonic hedgehog signaling.	Pubmed	9.017e-05	1	0.003522	0.0399	3	38	PDGFRA,PRKCZ,CTNNB1
MicroRNA	mmu-miR-698-5p		MirDB	0.000689	1	0.003538	0.03352	4	296	TCF4,KMT2D,FGFR1,RERE
MicroRNA	hsa-miR-517*:mirSVR_lowEffct	hsa-miR-517*:mirSVR_nonconserved_lowEffect-0.1-0.5	MicroRNA.org	0.0006903	1	0.003542	0.03356	8	1441	TCF4,MYH11,PDGFRA,ADAMTS9,UBE3B,SYT1,PTEN,FOXC1
Human Phenotype	HP:0011361	Congenital abnormal hair pattern		0.0002515	0.9681	0.003546	0.03132	14	305	RAF1,HSPG2,TCF4,PTPN11,MRAS,CWC27,ALG9,PEX1,SYT1,RERE,ARID1A,ALG12,KDM4B,TBX2
MicroRNA	hsa-miR-136*:mirSVR_lowEffct	hsa-miR-136*:mirSVR_nonconserved_lowEffect-0.1-0.5	MicroRNA.org	0.0006929	1	0.003553	0.03366	6	793	RAD51C,MRAS,PDGFRA,WT1,PRKCZ,IFT80
Mouse Phenotype	MP:0003984	embryonic growth retardation		0.0001218	0.4027	0.003564	0.03094	13	681	RNASEH2B,RAF1,PTPN11,SRD5A3,PDGFRA,ADAMTS9,BCAS3,TRAIP,FGFR1,CTNNB1,PTEN,ACE,TRIP12
ToppCell Atlas	64891f6f2ee1693c8481e951b9346e2f92d602e3	Adult-Mesenchymal-airway_smooth_muscle_cell-D122|Adult / Lineage, Cell type, age group and donor	Human Lung Cells in 3 Age Groups (Wang et al.)	0.0001823	1	0.003566	0.03654	4	161	CACNA1C,MYH11,LTBP2,PRDM6
ToppCell Atlas	47b3b7662cbb671ccc086dc0a0cabd65f63eb5a1	RV-13._Vascular_Smooth_Muscle|RV / Chamber and Cluster_Paper	Transcriptional and Cellular Diversity of the Human Heart	0.0001823	1	0.003566	0.03654	4	161	CACNA1C,MYH11,ADAMTS9,TBX2
Pubmed	20412781	Resolution of cell fate decisions revealed by single-cell gene expression analysis from zygote to blastocyst.	Pubmed	9.173e-05	1	0.003579	0.04055	9	808	TCF4,TCF7L2,MLX,WT1,CTNNB1,ARID1A,PRDM16,MEF2A,KDM4B
Coexpression Atlas	gudmap_RNAseq_e15.5_Podocytes_2500_K2	gudmap_RNAseq_e15.5_Podocytes_2500_K2	Gudmap RNAseq	4.04e-06	0.009094	0.003579	0.02969	9	333	EPOR,MYH11,HTRA1,SH2B3,PDGFRA,GUCY1A1,WT1,APOE,FOXC1
Coexpression Atlas	facebase_RNAseq_e14.5_palate_poster_nasal_Tgfbr2_WT_2500	facebase_RNAseq_e14.5_palate_poster_nasal_Tgfbr2_WT_2500	Gudmap RNAseq	6.489e-06	0.01461	0.003579	0.02969	19	1638	ADK,CACNA1C,HSPG2,HTRA1,FBN1,MRAS,FBN2,PDGFRA,GUCY1A1,DVL1,TCIRG1,ALDH18A1,LRP5,FGFR1,SIK3,APOE,BICC1,SLC39A13,RAI1
Coexpression Atlas	gudmap_developingGonad_e18.5_testes_1000	DevelopingGonad_e18.5_testes_emap-11164_top-relative-expression-ranked_1000	Gudmap Mouse MOE430.2	8.923e-06	0.02009	0.003579	0.02969	13	814	MYH11,FBN1,MLX,PDGFRA,GUCY1A1,ADAMTS9,AGT,FGFR1,CTNNB1,PTEN,ARID1A,TRIP12,BICC1
Coexpression Atlas	facebase_RNAseq_e14.5_palate_poster_proximal_ERK2_WT_2500	facebase_RNAseq_e14.5_palate_poster_proximal_ERK2_WT_2500	Gudmap RNAseq	9.74e-06	0.02193	0.003579	0.02969	19	1685	RNASEH2B,CACNA1C,TCF4,MYH11,HTRA1,FBN1,MRAS,FBN2,WIPF1,PDGFRA,GUCY1A1,TCIRG1,ALDH18A1,FGFR1,SIK3,APOE,BICC1,SLC39A13,KDM4B
Coexpression Atlas	gudmap_developingGonad_e14.5_ testes_1000	DevelopingGonad_e14.5_ testes_emap-6710_top-relative-expression-ranked_1000	Gudmap Mouse MOE430.2	9.906e-06	0.0223	0.003579	0.02969	13	822	FBN1,MLX,PDGFRA,GUCY1A1,ADAMTS9,BCAS3,AGT,FGFR1,CTNNB1,PTEN,ARID1A,TRIP12,BICC1
Coexpression Atlas	gudmap_dev gonad_e13.5_F_VascAssocMesenchStromOvary_MafB_200	dev gonad_e13.5_F_VascAssocMesenchStromOvary_MafB_top-relative-expression-ranked_200	Gudmap Mouse ST 1.0	1.22e-05	0.02747	0.003579	0.02969	6	137	FBN2,PDGFRA,GUCY1A1,WT1,SMOC1,ZFPM2
Coexpression Atlas	gudmap_dev gonad_e12.5_M_InterstitLeydig_MafB_200	dev gonad_e12.5_M_InterstitLeydig_MafB_top-relative-expression-ranked_200	Gudmap Mouse ST 1.0	1.272e-05	0.02863	0.003579	0.02969	6	138	FBN1,PDGFRA,GUCY1A1,ADAMTS9,SMOC1,ZFPM2
MicroRNA	hsa-miR-6512-3p:Functional MTI (Weak)	Functional MTI (Weak)	miRTarbase	0.0006997	1	0.003585	0.03397	5	523	RNASEH2B,KMT2D,SH2B3,WT1,MRPS16
MicroRNA	hsa-miR-6720-5p:Functional MTI (Weak)	Functional MTI (Weak)	miRTarbase	0.0007058	1	0.003603	0.03414	5	524	RNASEH2B,KMT2D,SH2B3,WT1,MRPS16
MicroRNA	hsa-miR-381:PITA	hsa-miR-381:PITA_TOP	PITA	0.0007058	1	0.003603	0.03414	5	524	CACNA1C,TCF4,SH2B3,PRDM16,ZFPM2
MicroRNA	hsa-miR-300:PITA	hsa-miR-300:PITA_TOP	PITA	0.0007058	1	0.003603	0.03414	5	524	CACNA1C,TCF4,SH2B3,PRDM16,ZFPM2
MicroRNA	hsa-miR-6793-3p		MirDB	0.0007065	1	0.003603	0.03414	4	298	PTPN11,MRAS,GUCY1A1,SYT1
MicroRNA	mmu-miR-1897-5p		MirDB	0.0007065	1	0.003603	0.03414	4	298	SLC12A2,WIPF1,PDGFRA,ARVCF
MicroRNA	mmu-miR-1912-3p		MirDB	0.0007066	1	0.003603	0.03414	6	796	CACNA1C,TCF4,LTBP2,TRIP12,SLC39A13,RAI1
MicroRNA	hsa-let-7a:mirSVR_highEffct	hsa-let-7a:mirSVR_conserved_highEffect-0.5	MicroRNA.org	0.0007066	1	0.003603	0.03414	6	796	KMT2D,CWC27,WT1,IFT80,ARID1A,FOXC1
Coexpression Atlas	PCBC_ratio_EB_vs_SC_500	ratio_EmbryoidBody_vs_StemCell_top-relative-expression-ranked_500	PCBC	1.556e-05	0.03503	0.00361	0.02995	10	498	GUCY1A1,ADAMTS9,AGT,WT1,PRDM16,PRDM6,ZFPM2,RAI1,FOXC1,TBX2
Coexpression Atlas	PCBC_ratio_EB_vs_SC_1000	ratio_EmbryoidBody_vs_StemCell_top-relative-expression-ranked_1000	PCBC	1.604e-05	0.0361	0.00361	0.02995	14	994	FBN1,PDGFRA,GUCY1A1,ADAMTS9,AGT,WT1,LTBP2,PRDM16,PRDM6,BICC1,ZFPM2,RAI1,FOXC1,TBX2
MicroRNA	hsa-miR-133a-3p:Functional MTI	Functional MTI	miRTarbase	0.0007112	1	0.003621	0.03432	3	129	CACNA1C,FBN1,PRDM16
MicroRNA	hsa-miR-4999-3p		MirDB	0.0007112	1	0.003621	0.03432	3	129	FBN1,CWC27,SYT1
MicroRNA	mmu-miR-124-3p		MirDB	0.0007164	1	0.003645	0.03454	7	1108	PTPN11,WIPF1,SH2B3,RERE,MEF2A,TUBG1,FOXC1
Human Phenotype	HP:0001601	Laryngomalacia		0.0002595	0.999	0.003646	0.0322	7	81	RAF1,CACNA1C,HSPG2,ARVCF,UBE3B,SYT1,JMJD1C
Mouse Phenotype	MP:0004470	small nasal bone		0.0001258	0.4161	0.00365	0.03169	4	45	HSPG2,FGFR1,PRDM16,RAI1
GO: Biological Process	GO:0010942	positive regulation of cell death		0.0003486	1	0.003654	0.03246	11	842	MST1,HTRA1,TCF7L2,TNFSF12,AGT,WT1,CTNNB1,APOE,PTEN,ACE,IL6
MicroRNA	hsa-miR-922:mirSVR_highEffct	hsa-miR-922:mirSVR_nonconserved_highEffect-0.5	MicroRNA.org	0.0007187	1	0.003654	0.03463	8	1450	MPL,SLC12A2,DOCK8,ALG9,MRPS16,EIF2AK4,TRIP12,MEF2A
GO: Biological Process	GO:0099536	synaptic signaling		0.0003505	1	0.003657	0.03249	12	986	CACNA1C,SLC12A2,GUCY1A1,AGT,DVL1,SYT1,EIF2AK4,PRKCZ,CTNNB1,APOE,PTEN,ACE
GO: Biological Process	GO:0003156	regulation of animal organ formation		0.0003514	1	0.003657	0.03249	3	36	WT1,FGFR1,CTNNB1
GO: Biological Process	GO:0055006	cardiac cell development		0.0003516	1	0.003657	0.03249	5	158	MYH11,FBN2,PDGFRA,AGT,MEF2A
MicroRNA	hsa-miR-4273:mirSVR_highEffct	hsa-miR-4273:mirSVR_nonconserved_highEffect-0.5	MicroRNA.org	0.0007202	1	0.003659	0.03468	7	1109	PTPN11,SLC12A2,SH2B3,PDGFRA,CWC27,AGT,TRIP12
MicroRNA	hsa-miR-125b:mirSVR_lowEffct	hsa-miR-125b:mirSVR_conserved_lowEffect-0.1-0.5	MicroRNA.org	0.0007219	1	0.003666	0.03473	8	1451	RAF1,POLR1A,PDGFRA,ADAMTS9,UBE3B,PLCB3,PRKCZ,PRDM6
GO: Biological Process	GO:0061371	determination of heart left/right asymmetry		0.000354	1	0.003672	0.03262	6	245	CACNA1C,PTPN11,KMT2D,DVL1,FOXC1,TBX2
MicroRNA	mmu-miR-450a-2-3p		MirDB	0.0007243	1	0.003675	0.03482	4	300	IFT80,TBR1,PRDM16,SLC39A13
MicroRNA	mmu-miR-182-5p		MirDB	0.0007251	1	0.003677	0.03484	6	800	TCF7L2,PRKCZ,RERE,TBR1,PRDM16,JMJD1C
MicroRNA	hsa-miR-99b*:mirSVR_highEffct	hsa-miR-99b*:mirSVR_nonconserved_highEffect-0.5	MicroRNA.org	0.0007273	1	0.003686	0.03492	3	130	RAD51C,TCF7L2,CTNNB1
MicroRNA	hsa-let-7e:mirSVR_highEffct	hsa-let-7e:mirSVR_conserved_highEffect-0.5	MicroRNA.org	0.0007298	1	0.003696	0.03502	6	801	KMT2D,CWC27,UBE3B,IFT80,ARID1A,FOXC1
MicroRNA	hsa-miR-2110:mirSVR_highEffct	hsa-miR-2110:mirSVR_nonconserved_highEffect-0.5	MicroRNA.org	0.0007317	1	0.003702	0.03508	7	1112	RAD51C,MRAS,WIPF1,BCAS3,ALDH18A1,FGFR1,SIK3
ToppCell Atlas	e819a1d6d28290854aa0672b3a18fa9e293d8f23	Adult-Epithelial-alveolar_epithelial_cell_type_1/2_(AT1/AT2-like)|Adult / Lineage, Cell type, age group and donor	Human Lung Cells in 3 Age Groups (Wang et al.)	0.0001911	1	0.00372	0.03812	4	163	MPL,ADK,PRKCZ,PRDM16
ToppCell Atlas	6bed27d2f67a430a847da5eb47878d14b4949c45	PBMC_fresh-frozen-Mild-Moderate_progression_d02_child-Lymphocytic-Lymphocytic_B|Mild-Moderate_progression_d02_child / Compartment, severity and other cell annotations on 10x 3' data (130k)	Large Scale COVID-19 Single Cell Data (Ren et al.)	0.0001911	1	0.00372	0.03812	4	163	ADK,TCF4,RERE,JMJD1C
ToppCell Atlas	3d8ff70fe5582d1fb56b338be8b76fa1428b3657	Adult-Mesenchymal-myofibroblast_cell-D231|Adult / Lineage, Cell type, age group and donor	Human Lung Cells in 3 Age Groups (Wang et al.)	0.0001956	1	0.00372	0.03812	4	164	CACNA1C,MYH11,LTBP2,TBX2
ToppCell Atlas	b77995958c938e10a526118f75d78cee72e0b207	droplet-Marrow-BM-30m-Lymphocytic-NK_cell|Marrow / Spleen_Marrow_Thymus - method, tissue, subtissue, age, lineage, cell ontology and free annotation	Mouse Aging Atlas- Tabula Muris Senis	0.0001956	1	0.00372	0.03812	4	164	SLC12A2,TCIRG1,APOE,ACE
ToppCell Atlas	f80665b75d43f1bf6919d59fc762e7e0bac653f2	facs-Limb_Muscle-forelimb_and_hindlimb-18m-Mesenchymal-mesenchymal_stem_cell|Limb_Muscle / Tongue_Heart_Limb_Muscle_Aorta_Diaphragm - method, tissue, subtissue, age, lineage, cell ontology and free annotation	Mouse Aging Atlas- Tabula Muris Senis	0.0002002	1	0.00372	0.03812	4	165	TCF7L2,FBN1,PDGFRA,ACE
ToppCell Atlas	8a82e20c9b1156bb4bbc16f7785abb04458d671b	Children_(3_yrs)-Mesenchymal-vascular_smooth_muscle_cell-D139|Children_(3_yrs) / Lineage, Cell type, age group and donor	Human Lung Cells in 3 Age Groups (Wang et al.)	0.0002002	1	0.00372	0.03812	4	165	CACNA1C,MYH11,PRDM6,TBX2
ToppCell Atlas	94636dbc039f794c735960c3425e00bdd5523602	Children_(3_yrs)-Mesenchymal-myofibroblast_cell-D139|Children_(3_yrs) / Lineage, Cell type, age group and donor	Human Lung Cells in 3 Age Groups (Wang et al.)	0.0002049	1	0.00372	0.03812	4	166	CACNA1C,LTBP2,PRDM6,ZFPM2
ToppCell Atlas	4ab1959c526c2fd83077fc03e4de207f34841a19	facs-Brain_Myeloid-Cerebellum_-18m-Myeloid-microglial_cell|Brain_Myeloid / Brain_Non-Myeloid_Brain_Myeloid - method, tissue, subtissue, age, lineage, cell ontology and free annotation	Mouse Aging Atlas- Tabula Muris Senis	0.0002049	1	0.00372	0.03812	4	166	MYH11,PDGFRA,TNFSF12,APOE
ToppCell Atlas	c14e278eb9475bdc901b610156ec4c0d94770e3f	renal_medulla_nuclei-Adult_normal_reference-Mesenchymal-Fibroblast-kidney_interstitial_fibroblast|renal_medulla_nuclei / Celltypes from Cells and Nuclei per compartment and clinical group	Integrated Single-nucleus and Single-cell RNA-seq of the Adult Human Kidney	0.0002096	1	0.00372	0.03812	4	167	FBN1,SMOC1,PRDM6,ZFPM2
ToppCell Atlas	849dc56f3f0cb9cd96bfa367aab4620c2a3455e4	renal_cortex_nuclei-Renal_AKI_(acute_kidney_injury)-Mesenchymal-glomerular_mesenchymal_cell|renal_cortex_nuclei / Celltypes from Cells and Nuclei per compartment and clinical group	Integrated Single-nucleus and Single-cell RNA-seq of the Adult Human Kidney	0.0002096	1	0.00372	0.03812	4	167	TCF4,TNFSF12,DOCK8,WT1
ToppCell Atlas	5af9127bae05768a5164d5708a4ad37edca99324	Adult-Endothelial-alveolar_capillary_endothelial_cell_(Cap2;_aerocyte)-D231|Adult / Lineage, Cell type, age group and donor	Human Lung Cells in 3 Age Groups (Wang et al.)	0.0002096	1	0.00372	0.03812	4	167	TCF4,SLC12A2,ACE,TBX2
ToppCell Atlas	55c3c68af269fcf40f2b080ae4489523609ad388	facs-Trachea-24m-Mesenchymal-fibroblast-fibroblast_of_trachea-tracheal_fibroblast_l15|24m / method, tissue, age, lineage, sublineage, cell ontologies, cell type and subtype	Mouse Aging Atlas- Tabula Muris Senis (Lung and Trachea)	0.0002096	1	0.00372	0.03812	4	167	FBN2,NEK10,LTBP2,BICC1
ToppCell Atlas	78909f685ccd1321064eb0887caf9263e0e54879	facs-Skin-Anagen-24m-Epithelial-bulge_keratinocyte|Skin / Skin_Bladder_Kidney_Mammary_Gland - method, tissue, subtissue, age, lineage, cell ontology and free annotation	Mouse Aging Atlas- Tabula Muris Senis	0.0002096	1	0.00372	0.03812	4	167	HSPG2,TCF7L2,FGFR1,APOE
ToppCell Atlas	d29444600cc45d61b5ad66eb37bff128d205c576	renal_cortex_nuclei-Renal_AKI_(acute_kidney_injury)-Mesenchymal-glomerular_mesenchymal_cell-Mesangial_Cell|renal_cortex_nuclei / Celltypes from Cells and Nuclei per compartment and clinical group	Integrated Single-nucleus and Single-cell RNA-seq of the Adult Human Kidney	0.0002096	1	0.00372	0.03812	4	167	TCF4,TNFSF12,DOCK8,WT1
ToppCell Atlas	d823979335ac6b5d1f062ebb741c759d2f919dbf	droplet-Lung-30m-Hematologic-myeloid-non-classical_monocyte-nonclassical_monocyte_l4|30m / method, tissue, age, lineage, sublineage, cell ontologies, cell type and subtype	Mouse Aging Atlas- Tabula Muris Senis (Lung and Trachea)	0.0002145	1	0.00372	0.03812	4	168	TCF7L2,SLC12A2,APOE,ACE
ToppCell Atlas	dc8f94424f60ab56facdcffa969e7f3466ee1b6e	B_cells-pDCs|World / Immune cells in Kidney/Urine in Lupus Nephritis	Rheumatoid Arthritis and Lupus Nephritis Atlas	0.0002145	1	0.00372	0.03812	4	168	HSPG2,TCF4,GUCY1A1,SMOC1
ToppCell Atlas	4b5be7c6662eceddf90a65015f12908278d1664e	droplet-Lung-18m-Hematologic-myeloid-non-classical_monocyte-nonclassical_monocyte_l4|18m / method, tissue, age, lineage, sublineage, cell ontologies, cell type and subtype	Mouse Aging Atlas- Tabula Muris Senis (Lung and Trachea)	0.0002145	1	0.00372	0.03812	4	168	TCF7L2,SLC12A2,APOE,ACE
ToppCell Atlas	689c41f6e9f65381570991cc311cba49a57ec955	droplet-Lung-18m-Hematologic-myeloid-non-classical_monocyte|18m / method, tissue, age, lineage, sublineage, cell ontologies, cell type and subtype	Mouse Aging Atlas- Tabula Muris Senis (Lung and Trachea)	0.0002145	1	0.00372	0.03812	4	168	TCF7L2,SLC12A2,APOE,ACE
ToppCell Atlas	f377ff4c066a9857ad14d245e56325ad220e22e1	droplet-Lung-30m-Hematologic-myeloid-non-classical_monocyte|30m / method, tissue, age, lineage, sublineage, cell ontologies, cell type and subtype	Mouse Aging Atlas- Tabula Muris Senis (Lung and Trachea)	0.0002145	1	0.00372	0.03812	4	168	TCF7L2,SLC12A2,APOE,ACE
ToppCell Atlas	2e5bb6437bc9c614e337c5ffb6f6457cd9fc7f4c	droplet-Heart-nan|Heart / Tongue_Heart_Limb_Muscle_Aorta_Diaphragm - method, tissue, subtissue, age, lineage, cell ontology and free annotation	Mouse Aging Atlas- Tabula Muris Senis	0.0002194	1	0.00372	0.03812	4	169	PDGFRA,GUCY1A1,APOE,SMOC1
ToppCell Atlas	ba023ee7bb165c2bfbefc2d969ff32ca1eeed33b	droplet-Lung-nan-18m-Myeloid-non-classical_monocyte|Lung / Lung_Trachea - method, tissue, subtissue, age, lineage, cell ontology and free annotation	Mouse Aging Atlas- Tabula Muris Senis	0.0002194	1	0.00372	0.03812	4	169	TCF7L2,SLC12A2,APOE,ACE
ToppCell Atlas	66963b089292971c6074cabee5e0c1738fed7ea2	lamina_propria-Lymphocytic_Invariant-Inducer-like-ILC3|lamina_propria / Manually curated celltypes from each tissue	Cross-tissue immune cell analysis reveals tissue-specific features in humans	0.0002194	1	0.00372	0.03812	4	169	CTNNB1,BICC1,ZFPM2,TBX2
ToppCell Atlas	411556e93adcbb7e4d79b02f3dc72963ec8a0759	droplet-Lung-LUNG-30m-Myeloid-Nonclassical_Monocyte|Lung / Lung_Trachea - method, tissue, subtissue, age, lineage, cell ontology and free annotation	Mouse Aging Atlas- Tabula Muris Senis	0.0002194	1	0.00372	0.03812	4	169	TCF7L2,SLC12A2,APOE,ACE
ToppCell Atlas	c96e0f3241d13926dbee9f91c0c8c5bfa7479a0d	droplet-Lung-nan-18m-Myeloid-Nonclassical_Monocyte|Lung / Lung_Trachea - method, tissue, subtissue, age, lineage, cell ontology and free annotation	Mouse Aging Atlas- Tabula Muris Senis	0.0002194	1	0.00372	0.03812	4	169	TCF7L2,SLC12A2,APOE,ACE
ToppCell Atlas	39b1acfd099abb9de18c29c05c7a67709ea76775	droplet-Lung-LUNG-30m-Myeloid-non-classical_monocyte|Lung / Lung_Trachea - method, tissue, subtissue, age, lineage, cell ontology and free annotation	Mouse Aging Atlas- Tabula Muris Senis	0.0002194	1	0.00372	0.03812	4	169	TCF7L2,SLC12A2,APOE,ACE
ToppCell Atlas	b059304543876f514d5c7214f1f0a2da00f10a67	droplet-Lung-21m-Hematologic-myeloid-non-classical_monocyte-nonclassical_monocyte_l4|21m / method, tissue, age, lineage, sublineage, cell ontologies, cell type and subtype	Mouse Aging Atlas- Tabula Muris Senis (Lung and Trachea)	0.0002194	1	0.00372	0.03812	4	169	TCF7L2,SLC12A2,APOE,ACE
ToppCell Atlas	945f737984c4de70a4e9c214053b005358053dd5	droplet-Lung-21m-Hematologic-myeloid-non-classical_monocyte|21m / method, tissue, age, lineage, sublineage, cell ontologies, cell type and subtype	Mouse Aging Atlas- Tabula Muris Senis (Lung and Trachea)	0.0002194	1	0.00372	0.03812	4	169	TCF7L2,SLC12A2,APOE,ACE
ToppCell Atlas	d69c0ea4cb6b204f19d0a5d2164afb42184779ac	normal_Lung-Fibroblasts-Pericytes|Fibroblasts / Location, Cell class and cell subclass	Human Metastatic Lung Adenocarcinoma (Nayoung Kim et al)	0.0002244	1	0.00372	0.03812	4	170	MYH11,ADAMTS9,APOE,TBX2
ToppCell Atlas	5810f790012a0750ca3378595514f66a99f123be	COVID-19_Severe-NK_CD56bright|COVID-19_Severe / Disease condition and Cell class	COVID-19 T Cell Atlas (PBMC)	0.0002294	1	0.00372	0.03812	4	171	TCF4,GUCY1A1,TCIRG1,FOXC1
ToppCell Atlas	75537ee26201aefb84d7842b9001c9a0cb675091	spleen-Myeloid_Dendritic-migDC|spleen / Manually curated celltypes from each tissue	Cross-tissue immune cell analysis reveals tissue-specific features in humans	0.0002294	1	0.00372	0.03812	4	171	FBN1,PDGFRA,SMOC1,ZFPM2
ToppCell Atlas	096636f2589fa56d15942aac96641c16fd5fa78d	Immune_cells-pro-B|Immune_cells / Lineage and Cell class	Mouse Bone Marrow Niche (Baccin et al)	0.0002346	1	0.00372	0.03812	4	172	TCF4,TCF7L2,PTEN,JMJD1C
ToppCell Atlas	4411de541d5e5da0b9bc8727e7e27ca392072c53	lung_parenchyma-Endothelial-Blood_vessels-EC_venous_pulmonary-Asian|lung_parenchyma / Tissue groups, Lineages, Lineage subclass, Cell class Per Ethnicity	The Integrated Human Lung Cell Atlas	0.0002346	1	0.00372	0.03812	4	172	HSPG2,TCF4,ADAMTS9,FOXC1
ToppCell Atlas	e70299573da1679d6d286c3a43699cbff76e207d	Int-URO-Lymphocyte-T_NK-dnT|Int-URO / Disease, Lineage and Cell Type	Sepsis Atlas	0.0002346	1	0.00372	0.03812	4	172	EPOR,CWC27,BCAS3,IFT80
ToppCell Atlas	30916a902c151907745756d14327e24adc34afef	droplet-Spleen-SPLEEN-30m-Myeloid-macrophage_dendritic_cell_progenitor|Spleen / Spleen_Marrow_Thymus - method, tissue, subtissue, age, lineage, cell ontology and free annotation	Mouse Aging Atlas- Tabula Muris Senis	0.0002346	1	0.00372	0.03812	4	172	TCF4,TCF7L2,MRAS,FGFR1
ToppCell Atlas	d78397e65e997ddb995111a810f0e2a4f67d0765	facs-Heart-LV-18m-Mesenchymal-valve_cell|Heart / Tongue_Heart_Limb_Muscle_Aorta_Diaphragm - method, tissue, subtissue, age, lineage, cell ontology and free annotation	Mouse Aging Atlas- Tabula Muris Senis	0.0002398	1	0.00372	0.03812	4	173	SLC12A2,GUCY1A1,ZFPM2,TBX2
ToppCell Atlas	dba09ba9748871e38a16449d500ae4d7b405c42f	Adult-Endothelial-endothelial_cell_of_lymph_vessel-D122|Adult / Lineage, Cell type, age group and donor	Human Lung Cells in 3 Age Groups (Wang et al.)	0.0002398	1	0.00372	0.03812	4	173	FBN1,ADAMTS9,SMOC1,ZFPM2
ToppCell Atlas	38b6fa056d8afa899f07d1a08fc1f53999c33f4a	renal_cortex_nuclei-Hypertensive_with+without-CKD-Endothelial-lymphatic_endothelial_cell-lymphatic_endothelial_cell_of_renal_cortex|renal_cortex_nuclei / Celltypes from Cells and Nuclei per compartment and clinical group	Integrated Single-nucleus and Single-cell RNA-seq of the Adult Human Kidney	0.0002398	1	0.00372	0.03812	4	173	TCF4,FBN1,SMOC1,ZFPM2
ToppCell Atlas	ba2d69d866880ae470bdf213fab35724ba5d7c61	renal_cortex_nuclei-Hypertensive_with+without-CKD-Endothelial-lymphatic_endothelial_cell-lymphatic_endothelial_cell_of_renal_cortex-lymphatic_endothelial_cell_of_renal_cortex|renal_cortex_nuclei / Celltypes from Cells and Nuclei per compartment and clinical group	Integrated Single-nucleus and Single-cell RNA-seq of the Adult Human Kidney	0.0002398	1	0.00372	0.03812	4	173	TCF4,FBN1,SMOC1,ZFPM2
ToppCell Atlas	3059325901b1e5e12a1a91183f14267288b2f600	facs-Lung-EPCAM-3m-Mesenchymal-pericyte_cell|Lung / Lung_Trachea - method, tissue, subtissue, age, lineage, cell ontology and free annotation	Mouse Aging Atlas- Tabula Muris Senis	0.0002398	1	0.00372	0.03812	4	173	EPOR,GUCY1A1,TRAIP,LTBP2
ToppCell Atlas	75e26a65071b0d2f30ed0b2aa9859c488f5cf362	356C-Fibroblasts-Fibroblast-B_(Myofibroblast)|356C / Donor, Lineage, Cell class and subclass (all cells)	Tissue Stability Cell Atlas - Lung Cells	0.0002398	1	0.00372	0.03812	4	173	SYT1,LTBP2,PRDM6,TBX2
ToppCell Atlas	2415b6ff49f334da570577d4e93484d024a3dbd5	facs-Brain_Non-Myeloid-Cerebellum-24m-Mesenchymal-brain_pericyte|Brain_Non-Myeloid / Brain_Non-Myeloid_Brain_Myeloid - method, tissue, subtissue, age, lineage, cell ontology and free annotation	Mouse Aging Atlas- Tabula Muris Senis	0.0002398	1	0.00372	0.03812	4	173	MYH11,GUCY1A1,ADAMTS9,TBX2
ToppCell Atlas	d56e337eae727a29cd53cfd628e1b3c0a98e1f51	PBMC_fresh-frozen-Mild-Moderate_progression_d02_child-Lymphocytic-Lymphocytic_B-B_cell|Mild-Moderate_progression_d02_child / Compartment, severity and other cell annotations on 10x 3' data (130k)	Large Scale COVID-19 Single Cell Data (Ren et al.)	0.0002398	1	0.00372	0.03812	4	173	ADK,TCF4,RERE,JMJD1C
ToppCell Atlas	a5331721bd9f9a66530dd4ffe28cb3a5a8cad8fc	Adult-Mesenchymal-airway_smooth_muscle_cell|Adult / Lineage, Cell type, age group and donor	Human Lung Cells in 3 Age Groups (Wang et al.)	0.0002398	1	0.00372	0.03812	4	173	CACNA1C,MYH11,AGT,PRDM6
ToppCell Atlas	c33aa95bd62fb5601e94204984cba1ce0c255417	renal_medulla_nuclei-Adult_normal_reference-Mesenchymal-Myocytic_interstitial_cell-Vascular_Smooth_Muscle_Cell|renal_medulla_nuclei / Celltypes from Cells and Nuclei per compartment and clinical group	Integrated Single-nucleus and Single-cell RNA-seq of the Adult Human Kidney	0.0002398	1	0.00372	0.03812	4	173	MYH11,PRDM6,ZFPM2,TBX2
ToppCell Atlas	3960b8aa1690bd815f52c227972beeff9752869a	renal_medulla_nuclei-Adult_normal_reference-Mesenchymal-Myocytic_interstitial_cell-Vascular_Smooth_Muscle_Cell-|renal_medulla_nuclei / Celltypes from Cells and Nuclei per compartment and clinical group	Integrated Single-nucleus and Single-cell RNA-seq of the Adult Human Kidney	0.0002398	1	0.00372	0.03812	4	173	MYH11,PRDM6,ZFPM2,TBX2
ToppCell Atlas	1ada5d2fae8f0cc9a987fc6528c51af62a75a426	renal_cortex_nuclei-Hypertensive_with+without-CKD-Endothelial-lymphatic_endothelial_cell|renal_cortex_nuclei / Celltypes from Cells and Nuclei per compartment and clinical group	Integrated Single-nucleus and Single-cell RNA-seq of the Adult Human Kidney	0.0002398	1	0.00372	0.03812	4	173	TCF4,FBN1,SMOC1,ZFPM2
ToppCell Atlas	2acd0693a2dfe04e3c1b2125ea63efe92d13150b	facs-Brain_Non-Myeloid-Cerebellum-24m-Mesenchymal-Pericyte|Brain_Non-Myeloid / Brain_Non-Myeloid_Brain_Myeloid - method, tissue, subtissue, age, lineage, cell ontology and free annotation	Mouse Aging Atlas- Tabula Muris Senis	0.0002398	1	0.00372	0.03812	4	173	MYH11,GUCY1A1,ADAMTS9,TBX2
ToppCell Atlas	6c9ecf77d2fb0f89100fdd7e4e88f85598278bc7	droplet-Lung-LUNG-30m-Myeloid-Proliferating_Dendritic|Lung / Lung_Trachea - method, tissue, subtissue, age, lineage, cell ontology and free annotation	Mouse Aging Atlas- Tabula Muris Senis	0.0002398	1	0.00372	0.03812	4	173	RNASEH2B,MST1,TRAIP,EIF2AK4
ToppCell Atlas	7ffd65275cd58204dec015f52da644e72c991f31	respiratory_airway_nasal-Mesenchymal-Fibroblastic-Adventitial_fibroblasts|respiratory_airway_nasal / Tissue groups, Lineages, Lineage subclass, Cell class Per Ethnicity	The Integrated Human Lung Cell Atlas	0.0002398	1	0.00372	0.03812	4	173	HTRA1,FBN2,GUCY1A1,FGFR1
ToppCell Atlas	3c852ffe22f4a5b632463086b08c669310684e80	facs-Heart-LV-18m-Mesenchymal-valve_cell|Heart / Tongue_Heart_Limb_Muscle_Aorta_Diaphragm - method, tissue, subtissue, age, lineage, cell ontology and free annotation	Mouse Aging Atlas- Tabula Muris Senis	0.0002398	1	0.00372	0.03812	4	173	SLC12A2,GUCY1A1,ZFPM2,TBX2
ToppCell Atlas	26e2e674f5d312fa8f61c11b553dc6101f063b16	356C-Fibroblasts-Fibroblast-B_(Myofibroblast)-|356C / Donor, Lineage, Cell class and subclass (all cells)	Tissue Stability Cell Atlas - Lung Cells	0.0002398	1	0.00372	0.03812	4	173	SYT1,LTBP2,PRDM6,TBX2
ToppCell Atlas	36c8338463ee4cc432f568728d55989360f9a68d	facs-Lung-EPCAM-3m-Mesenchymal-Pericyte|Lung / Lung_Trachea - method, tissue, subtissue, age, lineage, cell ontology and free annotation	Mouse Aging Atlas- Tabula Muris Senis	0.0002398	1	0.00372	0.03812	4	173	EPOR,GUCY1A1,TRAIP,LTBP2
ToppCell Atlas	4b64ef72941929d89d0bfd4be757d16ae0d68b0e	renal_cortex_nuclei-CKD+DKD_normotensive-Mesenchymal-Fibroblast-high_collagen-matrisome_fibroblast-|renal_cortex_nuclei / Celltypes from Cells and Nuclei per compartment and clinical group	Integrated Single-nucleus and Single-cell RNA-seq of the Adult Human Kidney	0.0002451	1	0.00372	0.03812	4	174	FBN1,FGFR1,IL6,ZFPM2
ToppCell Atlas	7b1fcea635ec4f1d682fbfcc53922fee4aae9066	E16.5-group-Fibroblast-Proliferative_Immature_MyoFibroblast|E16.5-group / lineage hierarchy within sample groups	Mouse developmental Lung	0.0002451	1	0.00372	0.03812	4	174	MYH11,HTRA1,PDGFRA,WT1
ToppCell Atlas	c6af137491422ccac8a2a77631b3f1a4854458e0	Appendix-LymphNode_Adult-Mesenchymal-fibroblastic-Stromal_2_(NPY+)|Appendix-LymphNode_Adult / Per Region, Age_group, Lineage, cell class, cell type	Cells of the human intestinal tract mapped across space and time	0.0002451	1	0.00372	0.03812	4	174	FBN2,PDGFRA,PRDM6,BICC1
ToppCell Atlas	4d83be8a794667b8dd349ccf599daeaabd392b70	Airway_Nasal-Mesenchymal-Fibroblastic-Adventitial_fibroblasts|Airway_Nasal / Tissue groups, Lineages, Lineage subclass, Cell_type2, Cell_subtypes_L4L5-Leiden	The Integrated Human Lung Cell Atlas	0.0002451	1	0.00372	0.03812	4	174	HTRA1,FBN2,GUCY1A1,FGFR1
ToppCell Atlas	59ccc5a82507463e0a316ba6286cb25ec1a4091b	PBMC-Convalescent-Lymphocyte-B-B_cell-B_intermediate-B_intermediate-10|Convalescent / Location, Disease Group, Cell group, Cell class and sub_cluster (2021.03.01)	Integration of Multiple Sampling Location of COVID-19 Patients	0.0002451	1	0.00372	0.03812	4	174	TCF4,NEK10,SYT1,MEF2A
ToppCell Atlas	2891ab2fd05eb4bbd239d1a2865f21ef7f2df39e	primary_visual_cortex-Non-neuronal-leptomeningeal_cell|primary_visual_cortex / Per Region, Lineage, Cell class, Cell type, Cell subtype	Shared and distinct transcriptomic cell types across neocortical areas	0.0002451	1	0.00372	0.03812	4	174	HSPG2,PDGFRA,BICC1,FOXC1
ToppCell Atlas	a7ade7372e83edd4e3983e77f8417b51f0b47340	facs-Lung-24m-Mesenchymal-myofibroblast|24m / method, tissue, age, lineage, sublineage, cell ontologies, cell type and subtype	Mouse Aging Atlas- Tabula Muris Senis (Lung and Trachea)	0.0002451	1	0.00372	0.03812	4	174	MYH11,GUCY1A1,AGT,LTBP2
ToppCell Atlas	8a6b9e849af21f4ba54a690ec50d2391fdfc50f1	Airway_Nasal-Mesenchymal-Fibroblastic-Adventitial_fibroblasts-|Airway_Nasal / Tissue groups, Lineages, Lineage subclass, Cell_type2, Cell_subtypes_L4L5-Leiden	The Integrated Human Lung Cell Atlas	0.0002451	1	0.00372	0.03812	4	174	HTRA1,FBN2,GUCY1A1,FGFR1
ToppCell Atlas	430e3cd61bc2a471959faa40e817aa4dd7d82d28	Mesenchymal_cells-Osteo-CAR|Mesenchymal_cells / Lineage and Cell class	Mouse Bone Marrow Niche (Baccin et al)	0.0002451	1	0.00372	0.03812	4	174	ADAMTS9,APOE,ANAPC7,FOXC1
ToppCell Atlas	adfc99cef1c84c883fbcd87eb674cc469b134a1e	renal_cortex_nuclei-CKD+DKD_normotensive-Mesenchymal-Fibroblast-high_collagen-matrisome_fibroblast|renal_cortex_nuclei / Celltypes from Cells and Nuclei per compartment and clinical group	Integrated Single-nucleus and Single-cell RNA-seq of the Adult Human Kidney	0.0002451	1	0.00372	0.03812	4	174	FBN1,FGFR1,IL6,ZFPM2
ToppCell Atlas	015d3742d3d79a57413a333f00ef2d380a9848dd	Fetal_29-31_weeks-Mesenchymal-vascular_smooth_muscle_cell-D088|Fetal_29-31_weeks / Lineage, Cell type, age group and donor	Human Lung Cells in 3 Age Groups (Wang et al.)	0.0002451	1	0.00372	0.03812	4	174	CACNA1C,MYH11,ADAMTS9,TBX2
ToppCell Atlas	eade55f86ef1f7a5355ad65cec3aa6bfc5d3c62d	primary_visual_cortex-Non-neuronal-leptomeningeal_cell-VLMC|primary_visual_cortex / Per Region, Lineage, Cell class, Cell type, Cell subtype	Shared and distinct transcriptomic cell types across neocortical areas	0.0002451	1	0.00372	0.03812	4	174	HSPG2,PDGFRA,BICC1,FOXC1
ToppCell Atlas	90ba44ae952dc3af1229f273f0b386f4f629d8a8	renal_cortex_nuclei-Renal_AKI_(acute_kidney_injury)-Epithelial-Renal_corpuscle_epithelial_cell-glomerular_visceral_epithelial_cell-Podocyte|renal_cortex_nuclei / Celltypes from Cells and Nuclei per compartment and clinical group	Integrated Single-nucleus and Single-cell RNA-seq of the Adult Human Kidney	0.0002451	1	0.00372	0.03812	4	174	HTRA1,ADAMTS9,WT1,FOXC1
ToppCell Atlas	1d157f7a919c8246e83d8060d2a0017c6c781ef3	facs-Trachea-18m-Mesenchymal-fibroblast-fibroblast_of_trachea-tracheal_fibroblast_l20-1|18m / method, tissue, age, lineage, sublineage, cell ontologies, cell type and subtype	Mouse Aging Atlas- Tabula Muris Senis (Lung and Trachea)	0.0002451	1	0.00372	0.03812	4	174	FBN1,PDGFRA,IL6,SLC39A13
ToppCell Atlas	c8cfe0ac0c1ac447c626a623cc49692a0b177a1c	droplet-Lung-LUNG-1m-Myeloid-non-classical_monocyte|Lung / Lung_Trachea - method, tissue, subtissue, age, lineage, cell ontology and free annotation	Mouse Aging Atlas- Tabula Muris Senis	0.0002506	1	0.00372	0.03812	4	175	TCF7L2,SLC12A2,APOE,ACE
ToppCell Atlas	61fbd8f685d3daad46449e4c0386a38886496566	droplet-Lung-LUNG-1m-Myeloid-Nonclassical_Monocyte|Lung / Lung_Trachea - method, tissue, subtissue, age, lineage, cell ontology and free annotation	Mouse Aging Atlas- Tabula Muris Senis	0.0002506	1	0.00372	0.03812	4	175	TCF7L2,SLC12A2,APOE,ACE
ToppCell Atlas	c1c722db42da9b8a2a46e516ddb83d9be5e2e504	droplet-Marrow-BM-1m-Lymphocytic-NK_cell|Marrow / Spleen_Marrow_Thymus - method, tissue, subtissue, age, lineage, cell ontology and free annotation	Mouse Aging Atlas- Tabula Muris Senis	0.0002506	1	0.00372	0.03812	4	175	MYH11,APOE,ACE,PRDM16
ToppCell Atlas	2a53d4f140d5ab096efe8118d8aa351db7838b49	facs-Lung-3m-Mesenchymal-myofibroblast-pericyte_cell|3m / method, tissue, age, lineage, sublineage, cell ontologies, cell type and subtype	Mouse Aging Atlas- Tabula Muris Senis (Lung and Trachea)	0.0002506	1	0.00372	0.03812	4	175	EPOR,GUCY1A1,LTBP2,TBX2
ToppCell Atlas	d8e385320f554d974538b7cdc4f8e4767f1455f2	facs-Heart-RV-18m-Mesenchymal-smooth_muscle_cell|Heart / Tongue_Heart_Limb_Muscle_Aorta_Diaphragm - method, tissue, subtissue, age, lineage, cell ontology and free annotation	Mouse Aging Atlas- Tabula Muris Senis	0.0002506	1	0.00372	0.03812	4	175	MYH11,SLC12A2,PRDM6,TBX2
ToppCell Atlas	fb91a45763e4c48d993094a13088ffc19f1e2574	facs-Lung-3m-Mesenchymal-myofibroblast-pericyte_cell-pericyte|3m / method, tissue, age, lineage, sublineage, cell ontologies, cell type and subtype	Mouse Aging Atlas- Tabula Muris Senis (Lung and Trachea)	0.0002506	1	0.00372	0.03812	4	175	EPOR,GUCY1A1,LTBP2,TBX2
ToppCell Atlas	cf15465855602ba135752c18755e3e058dbd42ec	facs-Heart-RV-18m-Mesenchymal-smooth_muscle_cell|Heart / Tongue_Heart_Limb_Muscle_Aorta_Diaphragm - method, tissue, subtissue, age, lineage, cell ontology and free annotation	Mouse Aging Atlas- Tabula Muris Senis	0.0002506	1	0.00372	0.03812	4	175	MYH11,SLC12A2,PRDM6,TBX2
ToppCell Atlas	724cbb935f26006e7a401874e18e2f78cad48bf3	bone_marrow-Myeloid_Mac-Intestinal_macrophages|bone_marrow / Manually curated celltypes from each tissue	Cross-tissue immune cell analysis reveals tissue-specific features in humans	0.000256	1	0.00372	0.03812	4	176	MRAS,SH2B3,APOE,ACE
ToppCell Atlas	476794ef75ce5ab732d78cfeb4944e2f841e3e92	normal_Lymph_Node-Myeloid_cells-pDCs|normal_Lymph_Node / Location, Cell class and cell subclass	Human Metastatic Lung Adenocarcinoma (Nayoung Kim et al)	0.000256	1	0.00372	0.03812	4	176	TCF4,SH2B3,SMOC1,RAI1
ToppCell Atlas	98c07d26ba0dc0fe15ca0ea81f633d4591782bd1	Control-Neuronal_cells-Neuronal_cells|Control / group, cell type (main and fine annotations)	COVID-19 Lung Autopsy Data (SCP1219)	0.000256	1	0.00372	0.03812	4	176	TCF4,ADAMTS9,SMOC1,ZFPM2
ToppCell Atlas	749b47eac5436fa34e0d243ffbc6f1897f4e431e	droplet-Heart-nan-3m|Heart / Tongue_Heart_Limb_Muscle_Aorta_Diaphragm - method, tissue, subtissue, age, lineage, cell ontology and free annotation	Mouse Aging Atlas- Tabula Muris Senis	0.000256	1	0.00372	0.03812	4	176	HTRA1,GUCY1A1,APOE,JMJD1C
ToppCell Atlas	2015539c58aa0bb118e111ffedd63dd9fe863bb1	tumor_Lymph_Node_/_Brain-Fibroblasts-Pericytes|tumor_Lymph_Node_/_Brain / Location, Cell class and cell subclass	Human Metastatic Lung Adenocarcinoma (Nayoung Kim et al)	0.000256	1	0.00372	0.03812	4	176	TCF4,MYH11,GUCY1A1,TBX2
ToppCell Atlas	c29d09ecf0eb17f767d78af4b7f2e7725c967ff8	Control-Neuronal_cells|Control / group, cell type (main and fine annotations)	COVID-19 Lung Autopsy Data (SCP1219)	0.000256	1	0.00372	0.03812	4	176	TCF4,ADAMTS9,SMOC1,ZFPM2
ToppCell Atlas	a0b172f40e0df97a288a5549ae7066697ad469b3	356C-Endothelial_cells-Endothelial-D|356C / Donor, Lineage, Cell class and subclass (all cells)	Tissue Stability Cell Atlas - Lung Cells	0.0002616	1	0.00372	0.03812	4	177	HSPG2,TCF4,ADAMTS9,IL6
ToppCell Atlas	8220cc2fc0ee8764a67a3be51d75248be2453040	356C-Fibroblasts-Fibroblast-G|356C / Donor, Lineage, Cell class and subclass (all cells)	Tissue Stability Cell Atlas - Lung Cells	0.0002616	1	0.00372	0.03812	4	177	AGT,LTBP2,BICC1,TBX2
ToppCell Atlas	7dc2b906feb868075a61203d18ed2e6b91fa6e95	Misharin_2021-respiratory_airway-Mesenchymal-Smooth_muscle|respiratory_airway / Tissue groups, Lineages, Lineage subclass, Cell class per Dataset	The Integrated Human Lung Cell Atlas	0.0002616	1	0.00372	0.03812	4	177	MYH11,GUCY1A1,ADAMTS9,TBX2
ToppCell Atlas	dbdbdc8ed9ef0b529694242ef9f9f07a42e16005	droplet-Heart-nan-3m-Mesenchymal-smooth_muscle_cell|Heart / Tongue_Heart_Limb_Muscle_Aorta_Diaphragm - method, tissue, subtissue, age, lineage, cell ontology and free annotation	Mouse Aging Atlas- Tabula Muris Senis	0.0002616	1	0.00372	0.03812	4	177	MYH11,GUCY1A1,BCAS3,TBX2
ToppCell Atlas	d5bc3a1eb29e64f918023d46d9420227d2d8756f	kidney_(cortex)_62-year-old_Hypertension_male-epithelial_cell-kidney_distal_convoluted_tubule_epithelial_cell-kidney_distal_convoluted_tubule_epithelial_cell_11|kidney_(cortex)_62-year-old_Hypertension_male / Per sample, Lineage, Cell type	Adult human kidney single cell transcriptional and chromatin accessibility profiling	0.0002616	1	0.00372	0.03812	4	177	SLC12A2,LTBP2,PRDM16,BICC1
ToppCell Atlas	7617270f49cd6b7ba66db72d20560cee985012b2	356C-Fibroblasts-Fibroblast-G-|356C / Donor, Lineage, Cell class and subclass (all cells)	Tissue Stability Cell Atlas - Lung Cells	0.0002616	1	0.00372	0.03812	4	177	AGT,LTBP2,BICC1,TBX2
ToppCell Atlas	cb3eb2c750d093b47842555fb0de6314902e4bb0	Misharin_2021-respiratory_airway-Mesenchymal-Smooth_muscle-SM_activated_stress_response|respiratory_airway / Tissue groups, Lineages, Lineage subclass, Cell class per Dataset	The Integrated Human Lung Cell Atlas	0.0002616	1	0.00372	0.03812	4	177	MYH11,GUCY1A1,ADAMTS9,TBX2
ToppCell Atlas	599cf7f5b774e197a1b43c98e4b9a8c1a618f38a	primary_visual_cortex-Non-neuronal-leptomeningeal_cell-VLMC-VLMC_Osr1_Mc5r|primary_visual_cortex / Per Region, Lineage, Cell class, Cell type, Cell subtype	Shared and distinct transcriptomic cell types across neocortical areas	0.0002616	1	0.00372	0.03812	4	177	HSPG2,PDGFRA,BICC1,FOXC1
ToppCell Atlas	ab8f09e118e4df696b0b4d33f013da020bdbd351	356C-Endothelial_cells-Endothelial-D-|356C / Donor, Lineage, Cell class and subclass (all cells)	Tissue Stability Cell Atlas - Lung Cells	0.0002616	1	0.00372	0.03812	4	177	HSPG2,TCF4,ADAMTS9,IL6
ToppCell Atlas	8303446f323420fe0e5b519d79b7da800430e8fb	renal_medulla_nuclei-Hypertensive_with+without-CKD-Epithelial-Intermediate_tubule_epithelial_cell-kidney_loop_of_Henle_thin_descending_limb_epithelial_cell|renal_medulla_nuclei / Celltypes from Cells and Nuclei per compartment and clinical group	Integrated Single-nucleus and Single-cell RNA-seq of the Adult Human Kidney	0.0002616	1	0.00372	0.03812	4	177	FBN2,ADAMTS9,BICC1,FOXC1
ToppCell Atlas	c53724b8347b9d432051679170646ff1d11e5b8b	spleen-Lymphocytic_Invariant-Inducer-like-ILC3|spleen / Manually curated celltypes from each tissue	Cross-tissue immune cell analysis reveals tissue-specific features in humans	0.0002673	1	0.00372	0.03812	4	178	GUCY1A1,BICC1,FOXC1,TBX2
ToppCell Atlas	27497dbfcf9bb4dd0bf7caa0bd78c7e85f5c18ee	facs-Lung-EPCAM-3m-Mesenchymal-adventitial_cell|Lung / Lung_Trachea - method, tissue, subtissue, age, lineage, cell ontology and free annotation	Mouse Aging Atlas- Tabula Muris Senis	0.0002673	1	0.00372	0.03812	4	178	HTRA1,FBN1,LTBP2,BICC1
ToppCell Atlas	066dbc4cc2083c549d98122ed44707127f34d582	Fetal_29-31_weeks-Mesenchymal-vascular_smooth_muscle_cell-D150|Fetal_29-31_weeks / Lineage, Cell type, age group and donor	Human Lung Cells in 3 Age Groups (Wang et al.)	0.0002673	1	0.00372	0.03812	4	178	CACNA1C,MYH11,GUCY1A1,AGT
ToppCell Atlas	142879e9393e721f9b05a6bb46995c9d6d713c95	TCGA-Ovary-Primary_Tumor-Ovarian_Carcinoma-Serous_Cystadenocarcinoma-6|TCGA-Ovary / Sample_Type by Project: Shred V9	TCGA OncoMap	0.0002673	1	0.00372	0.03812	4	178	CACNA1C,FBN1,PDGFRA,BICC1
ToppCell Atlas	d348a9550db940d204706529759dc51e30506b5f	facs-Lung-EPCAM-3m-Mesenchymal-Adventitial_Fibroblast|Lung / Lung_Trachea - method, tissue, subtissue, age, lineage, cell ontology and free annotation	Mouse Aging Atlas- Tabula Muris Senis	0.0002673	1	0.00372	0.03812	4	178	HTRA1,FBN1,LTBP2,BICC1
ToppCell Atlas	0d97449c8a89d646822ab2a8228e068a3035ee3a	Nawijn_2021-respiratory_airway-Mesenchymal-Fibroblastic-Alveolar_fibroblasts|respiratory_airway / Tissue groups, Lineages, Lineage subclass, Cell class per Dataset	The Integrated Human Lung Cell Atlas	0.0002673	1	0.00372	0.03812	4	178	PDGFRA,FGFR1,LTBP2,TBX2
ToppCell Atlas	7467e5ab2fcb39cc4a2c7dd69722c91def3b6aea	facs-Brain_Non-Myeloid-Cerebellum-24m-Mesenchymal|Brain_Non-Myeloid / Brain_Non-Myeloid_Brain_Myeloid - method, tissue, subtissue, age, lineage, cell ontology and free annotation	Mouse Aging Atlas- Tabula Muris Senis	0.0002673	1	0.00372	0.03812	4	178	MYH11,GUCY1A1,ADAMTS9,TBX2
ToppCell Atlas	34ee4b8eb0eedd1436631a794e16f1788ab5e56f	Teichmann_Meyer_2019-lung_parenchyma-Mesenchymal-Fibroblastic-Peribronchial_fibroblasts|lung_parenchyma / Tissue groups, Lineages, Lineage subclass, Cell class per Dataset	The Integrated Human Lung Cell Atlas	0.0002673	1	0.00372	0.03812	4	178	HTRA1,PDGFRA,LTBP2,BICC1
ToppCell Atlas	a2448d868da2abe48c394c51264aad03e866dfec	Pericytes-Donor_05|World / lung cells shred on cell class, cell subclass, sample id	Pathobiology of Pulmonary Fibrosis (Reyfman et al., 2019)	0.0002673	1	0.00372	0.03812	4	178	CACNA1C,MYH11,FBN1,PDGFRA
ToppCell Atlas	416f85e51f45ec7949451fd47611a84e33e87245	droplet-Heart-nan-3m-Mesenchymal-smooth_muscle_cell|Heart / Tongue_Heart_Limb_Muscle_Aorta_Diaphragm - method, tissue, subtissue, age, lineage, cell ontology and free annotation	Mouse Aging Atlas- Tabula Muris Senis	0.0002673	1	0.00372	0.03812	4	178	MYH11,GUCY1A1,BCAS3,TBX2
ToppCell Atlas	3e406e38eea0d38dc25edecf703c4c89ec6a28e0	21-Trachea-Epithelial-Submucosal_gland|Trachea / Age, Tissue, Lineage and Cell class	Human Fetal Lung in Development	0.0002673	1	0.00372	0.03812	4	178	HTRA1,MRAS,GUCY1A1,FOXC1
ToppCell Atlas	8da6863edc756540bb097cc7221c1408640d9bb4	facs-Heart-LV-3m-Mesenchymal-smooth_muscle_cell|Heart / Tongue_Heart_Limb_Muscle_Aorta_Diaphragm - method, tissue, subtissue, age, lineage, cell ontology and free annotation	Mouse Aging Atlas- Tabula Muris Senis	0.000273	1	0.00372	0.03812	4	179	MYH11,GUCY1A1,BCAS3,TBX2
ToppCell Atlas	f31563d28ceccdc3146923eb6d6315016cf7ae22	Broncho-tracheal-Endothelial-Blood_vessels-EC_venous_pulmonary|Broncho-tracheal / Tissue groups, Lineages, Lineage subclass, Cell_type2, Cell_subtypes_L4L5-Leiden	The Integrated Human Lung Cell Atlas	0.000273	1	0.00372	0.03812	4	179	HSPG2,TCF4,ADAMTS9,IL6
ToppCell Atlas	123c65a8d33ea47eb7f403090e09f2a322a474c5	renal_medulla_nuclei-Hypertensive_with+without-CKD-Epithelial-Intermediate_tubule_epithelial_cell-kidney_loop_of_Henle_thin_descending_limb_epithelial_cell-Descending_Thin_Limb_Cell_Type_2|renal_medulla_nuclei / Celltypes from Cells and Nuclei per compartment and clinical group	Integrated Single-nucleus and Single-cell RNA-seq of the Adult Human Kidney	0.000273	1	0.00372	0.03812	4	179	FBN2,ADAMTS9,DOCK8,BICC1
ToppCell Atlas	111b1084f73306bdeffaaf240e7dbb4f5bf33de1	COVID-19-kidney-vSMC/Pericyte|COVID-19 / Disease (COVID-19 only), tissue and cell type	COVID-19 Autopsy Atlas (Lung, Liver, Kidney, Heart)	0.000273	1	0.00372	0.03812	4	179	CACNA1C,MYH11,ADAMTS9,TBX2
ToppCell Atlas	cbd1a882b0a5fd4cb88a89fe1837fa370278c39d	Meyer_2019-lung_parenchyma-Endothelial-Lymphatic_EC-Lymphatic_EC_differentiating|lung_parenchyma / Tissue groups, Lineages, Lineage subclass, Cell class per Dataset	The Integrated Human Lung Cell Atlas	0.000273	1	0.00372	0.03812	4	179	TCF4,HTRA1,LRP5,SMOC1
ToppCell Atlas	754f69bac7a1d5137f5141f6193285ccbfe361cb	COVID-19-kidney-Stressed_EC|COVID-19 / Disease (COVID-19 only), tissue and cell type	COVID-19 Autopsy Atlas (Lung, Liver, Kidney, Heart)	0.000273	1	0.00372	0.03812	4	179	TCF4,FGFR1,CTNNB1,JMJD1C
ToppCell Atlas	c3cf49c069e66db16d2fce1de4c52a4c4fe7e832	ASK452-Immune-B_cell|Immune / Donor, Lineage and Cell class of Lung cells from Dropseq	A Cellular Census of Human Lungs (Vieira Braga et al)	0.000273	1	0.00372	0.03812	4	179	TCF4,PTPN11,PRDM6,TUBG1
ToppCell Atlas	f39c13c99a07d009cc677e363ffe089089c64916	facs-Heart-LV-3m-Mesenchymal-smooth_muscle_cell|Heart / Tongue_Heart_Limb_Muscle_Aorta_Diaphragm - method, tissue, subtissue, age, lineage, cell ontology and free annotation	Mouse Aging Atlas- Tabula Muris Senis	0.000273	1	0.00372	0.03812	4	179	MYH11,GUCY1A1,BCAS3,TBX2
ToppCell Atlas	bfc226bcf0b93525992344f968268a261d86fcbf	droplet-Lung-LUNG-30m-Mesenchymal-pericyte_cell|Lung / Lung_Trachea - method, tissue, subtissue, age, lineage, cell ontology and free annotation	Mouse Aging Atlas- Tabula Muris Senis	0.000273	1	0.00372	0.03812	4	179	EPOR,MYH11,GUCY1A1,LTBP2
ToppCell Atlas	342c1cc4444f51b8dcb30d3adc98285a25669c6e	COVID-19-kidney-REN+Pericyte|kidney / Disease (COVID-19 only), tissue and cell type	COVID-19 Autopsy Atlas (Lung, Liver, Kidney, Heart)	0.000273	1	0.00372	0.03812	4	179	CACNA1C,TCF4,PDGFRA,TBX2
ToppCell Atlas	5993eec1d232abce064a587283b027d706ccbdb4	respiratory_airway-Endothelial-Blood_vessels-EC_venous_pulmonary-|respiratory_airway / Tissue groups, Lineages, Lineage subclass, Cell class Per Ethnicity	The Integrated Human Lung Cell Atlas	0.000273	1	0.00372	0.03812	4	179	HSPG2,ADAMTS9,IL6,FOXC1
ToppCell Atlas	1ce8d18f63e8dd2d3db41fbeca4601bd3b305fba	COVID-19-kidney-AQP1+SLC14A1+EC|COVID-19 / Disease (COVID-19 only), tissue and cell type	COVID-19 Autopsy Atlas (Lung, Liver, Kidney, Heart)	0.000273	1	0.00372	0.03812	4	179	HSPG2,TCF4,FBN1,ADAMTS9
ToppCell Atlas	411620201a860716a8773b92f50f7b94ef34a586	COVID-19-Heart-Lymph_EC|Heart / Disease (COVID-19 only), tissue and cell type	COVID-19 Autopsy Atlas (Lung, Liver, Kidney, Heart)	0.000273	1	0.00372	0.03812	4	179	DOCK8,SYT1,PRKCZ,SMOC1
ToppCell Atlas	6ac13eeac7d9046f9e378cf2f8812f4e1e97d908	Broncho-tracheal-Endothelial-Blood_vessels-EC_venous_pulmonary-EC_venous_pulmonary_L.2.2.1.0|Broncho-tracheal / Tissue groups, Lineages, Lineage subclass, Cell_type2, Cell_subtypes_L4L5-Leiden	The Integrated Human Lung Cell Atlas	0.000273	1	0.00372	0.03812	4	179	HSPG2,TCF4,ADAMTS9,IL6
ToppCell Atlas	b2709537ec1b46457ab85261f4cdd354e60a8b29	COPD-Stromal-SMC|World / Disease state, Lineage and Cell class	Resident Cell Populations in IPF and COPD	0.000273	1	0.00372	0.03812	4	179	CACNA1C,MYH11,ADAMTS9,TBX2
ToppCell Atlas	2a8e7a33f9a91b60368d92d4fc813312d1206049	Jain_Misharin_2021_10Xv1-respiratory_airway_nasal-Immune_Myeloid-Myeloid-Monocyte-derived_macrophage|respiratory_airway_nasal / Tissue groups, Lineages, Lineage subclass, Cell class per Dataset	The Integrated Human Lung Cell Atlas	0.000273	1	0.00372	0.03812	4	179	WIPF1,PDGFRA,APOE,IL6
ToppCell Atlas	36ad18f52e175ab636ceaa3be81212fa362c96c1	droplet-Lung-LUNG-30m-Mesenchymal-Pericyte|Lung / Lung_Trachea - method, tissue, subtissue, age, lineage, cell ontology and free annotation	Mouse Aging Atlas- Tabula Muris Senis	0.000273	1	0.00372	0.03812	4	179	EPOR,MYH11,GUCY1A1,LTBP2
ToppCell Atlas	0aac36a902df2bcb1b28b38a27632219d72d6a16	kidney_cells-Renal_AKI_(acute_kidney_injury)-Epithelial-Renal_corpuscle_epithelial_cell-glomerular_visceral_epithelial_cell-Podocyte|kidney_cells / Celltypes from Cells and Nuclei per compartment and clinical group	Integrated Single-nucleus and Single-cell RNA-seq of the Adult Human Kidney	0.000273	1	0.00372	0.03812	4	179	HTRA1,ADAMTS9,WT1,FOXC1
ToppCell Atlas	e667467dca8512ecd269360de5cb353d9b8eb484	Broncho-tracheal-Mesenchymal-Fibroblastic-Adventitial_fibroblasts-|Broncho-tracheal / Tissue groups, Lineages, Lineage subclass, Cell_type2, Cell_subtypes_L4L5-Leiden	The Integrated Human Lung Cell Atlas	0.000273	1	0.00372	0.03812	4	179	FBN1,PDGFRA,FGFR1,BICC1
ToppCell Atlas	99d68e7dd5011f4dcb2c9b8e7ec4fea891cb14f7	Mid-temporal_gyrus_(MTG)-Non-neuronal-Macroglial-Astrocyte-Astro_L1_FGFR3_FOS|Mid-temporal_gyrus_(MTG) / Sample group (Anatomical region groups), lineage, cell class, cell subclass and cell type	Human Multiple Cortical Areas SMART-seq	0.000273	1	0.00372	0.03812	4	179	ADAMTS9,AGT,APOE,PRDM16
ToppCell Atlas	f86c4afc2a726007b8734c30317fbfdf27d2c835	Banovich_Kropski_2020-lung_parenchyma-Mesenchymal-Smooth_muscle-SM_activated_stress_response|lung_parenchyma / Tissue groups, Lineages, Lineage subclass, Cell class per Dataset	The Integrated Human Lung Cell Atlas	0.000273	1	0.00372	0.03812	4	179	MYH11,AGT,PRDM6,TBX2
ToppCell Atlas	1fa54bf4dba72866b2295639d991af639341bc08	IPF-Epithelial-Mesothelial|IPF / Disease state, Lineage and Cell class	Resident Cell Populations in IPF and COPD	0.0002789	1	0.00372	0.03812	4	180	MST1,ADAMTS9,WT1,ZFPM2
ToppCell Atlas	493cf8d1a8f2a1ed2672f394a0338b110fd81d88	COVID-19-kidney-PLVAP+EC|COVID-19 / Disease (COVID-19 only), tissue and cell type	COVID-19 Autopsy Atlas (Lung, Liver, Kidney, Heart)	0.0002789	1	0.00372	0.03812	4	180	TCF4,ADAMTS9,FGFR1,JMJD1C
ToppCell Atlas	94adf7511c6baa888f3d72c29cf622508fec8c12	respiratory_airway_nasal-Immune_Myeloid-Myeloid-Plasmacytoid_DCs-African|respiratory_airway_nasal / Tissue groups, Lineages, Lineage subclass, Cell class Per Ethnicity	The Integrated Human Lung Cell Atlas	0.0002789	1	0.00372	0.03812	4	180	TCF4,WIPF1,SH2B3,SMOC1
ToppCell Atlas	dd1b10c7f5a0fbc63163844ca1882884a24a84d3	droplet-Liver-LIVER_HEP-30m|Liver / Large_Intestine_Pancreas_Liver - method, tissue, subtissue, age, lineage, cell ontology and free annotation	Mouse Aging Atlas- Tabula Muris Senis	0.0002789	1	0.00372	0.03812	4	180	HSPG2,HTRA1,ACE,MEF2A
ToppCell Atlas	49829e833fe6d2431cfd2e8f378c2aaa3b2b46a4	renal_papilla_nuclei|World / Celltypes from Cells and Nuclei per compartment and clinical group	Integrated Single-nucleus and Single-cell RNA-seq of the Adult Human Kidney	0.0002789	1	0.00372	0.03812	4	180	HSPG2,TCF4,NEK10,SYT1
ToppCell Atlas	d71b414158f2b747766f6ad61e6f982c70b6a01d	Appendix-LymphNode_Adult-Mesenchymal-fibroblastic-Stromal_1_(ADAMDEC1+)|Appendix-LymphNode_Adult / Per Region, Age_group, Lineage, cell class, cell type	Cells of the human intestinal tract mapped across space and time	0.0002789	1	0.00372	0.03812	4	180	FBN1,APOE,PRDM16,TBX2
ToppCell Atlas	059bcb4b62bc4627bd6de8e6d8ff8d629f6468af	renal_cortex_nuclei-Renal_AKI_(acute_kidney_injury)-Epithelial-Renal_corpuscle_epithelial_cell|renal_cortex_nuclei / Celltypes from Cells and Nuclei per compartment and clinical group	Integrated Single-nucleus and Single-cell RNA-seq of the Adult Human Kidney	0.0002789	1	0.00372	0.03812	4	180	HTRA1,WT1,ZFPM2,FOXC1
ToppCell Atlas	c441c54667c374c79b59b907f99a0c1616cd1533	Nawijn_2021-respiratory_airway-Mesenchymal-Smooth_muscle-SM_activated_stress_response|respiratory_airway / Tissue groups, Lineages, Lineage subclass, Cell class per Dataset	The Integrated Human Lung Cell Atlas	0.0002789	1	0.00372	0.03812	4	180	MYH11,GUCY1A1,APOE,TBX2
ToppCell Atlas	e9785ac2806103f725f5a5208495826354ec6e22	facs-Lung-24m-Mesenchymal-fibroblast-adventitial_fibroblast-adventitial_fibroblast_l49|24m / method, tissue, age, lineage, sublineage, cell ontologies, cell type and subtype	Mouse Aging Atlas- Tabula Muris Senis (Lung and Trachea)	0.0002789	1	0.00372	0.03812	4	180	HTRA1,BCAS3,IL6,FOXC1
ToppCell Atlas	39ae8586efd91536e9ac6408d26de7e6d6237c41	facs-Lung-3m-Mesenchymal-fibroblast-adventitial_fibroblast-adventitial_fibroblast_l17|3m / method, tissue, age, lineage, sublineage, cell ontologies, cell type and subtype	Mouse Aging Atlas- Tabula Muris Senis (Lung and Trachea)	0.0002789	1	0.00372	0.03812	4	180	HSPG2,FBN1,FGFR1,BICC1
ToppCell Atlas	423454e3390080ae03bb3cbb267255ebfe4df080	droplet-Liver-LIVER_HEP|Liver / Large_Intestine_Pancreas_Liver - method, tissue, subtissue, age, lineage, cell ontology and free annotation	Mouse Aging Atlas- Tabula Muris Senis	0.0002789	1	0.00372	0.03812	4	180	HSPG2,HTRA1,ACE,MEF2A
ToppCell Atlas	d0de12749ef0f51f0931c6e7b9b99966bdbc3ec1	Control-Fibroblasts-Airway_smooth_muscle|Control / group, cell type (main and fine annotations)	COVID-19 Lung Autopsy Data (SCP1219)	0.0002789	1	0.00372	0.03812	4	180	CACNA1C,MYH11,PRDM6,ZFPM2
ToppCell Atlas	81d4d1979c66bb88e0ee4f4b8d90c34ec1d7c54a	renal_papilla_nuclei-Adult_normal_reference-Mesenchymal-Myocytic_interstitial_cell-Vascular_Smooth_Muscle_Cell_/_Pericyte|renal_papilla_nuclei / Celltypes from Cells and Nuclei per compartment and clinical group	Integrated Single-nucleus and Single-cell RNA-seq of the Adult Human Kidney	0.0002789	1	0.00372	0.03812	4	180	MYH11,GUCY1A1,DOCK8,PTEN
ToppCell Atlas	78fdcfb3fdbf36469cae78407cda5bd0996930d8	droplet-Heart-nan-24m-Mesenchymal-smooth_muscle_cell|Heart / Tongue_Heart_Limb_Muscle_Aorta_Diaphragm - method, tissue, subtissue, age, lineage, cell ontology and free annotation	Mouse Aging Atlas- Tabula Muris Senis	0.0002789	1	0.00372	0.03812	4	180	MYH11,GUCY1A1,BCAS3,TBX2
ToppCell Atlas	8a149f8590e65638b869cd0c24841a33f9236107	renal_papilla_nuclei-Adult_normal_reference-Mesenchymal-Myocytic_interstitial_cell-Vascular_Smooth_Muscle_Cell_/_Pericyte-|renal_papilla_nuclei / Celltypes from Cells and Nuclei per compartment and clinical group	Integrated Single-nucleus and Single-cell RNA-seq of the Adult Human Kidney	0.0002789	1	0.00372	0.03812	4	180	MYH11,GUCY1A1,DOCK8,PTEN
ToppCell Atlas	429df38438d5a7ff490c9ede34b69e2970c7ded2	facs-Heart-RA-3m-Mesenchymal-smooth_muscle_cell|Heart / Tongue_Heart_Limb_Muscle_Aorta_Diaphragm - method, tissue, subtissue, age, lineage, cell ontology and free annotation	Mouse Aging Atlas- Tabula Muris Senis	0.0002848	1	0.00372	0.03812	4	181	MYH11,ARVCF,GUCY1A1,TBX2
ToppCell Atlas	e414303bb90e5fe7b667c2acf9a50f8694b90e54	control-Lymphoid-B_cell|control / Severity, Lineage and Cell class of Nasopharyngeal (NS) Samples from Patients and Controls	Upper Airway and Bronchi Atlas of COVID-19 Patients	0.0002848	1	0.00372	0.03812	4	181	WIPF1,TNFSF12,DOCK8,SYT1
ToppCell Atlas	451b87ac95154bb80018b8dd245b4a6389d81411	Children_(3_yrs)-Mesenchymal-pericyte_cell-D139|Children_(3_yrs) / Lineage, Cell type, age group and donor	Human Lung Cells in 3 Age Groups (Wang et al.)	0.0002848	1	0.00372	0.03812	4	181	CACNA1C,MYH11,PTEN,TBX2
ToppCell Atlas	ad110c385126d133ee21cc7779eb3c69c7df75c0	Banovich_Kropski_2020-lung_parenchyma-Mesenchymal-Myofibroblastic-Myofibroblasts|lung_parenchyma / Tissue groups, Lineages, Lineage subclass, Cell class per Dataset	The Integrated Human Lung Cell Atlas	0.0002848	1	0.00372	0.03812	4	181	MYH11,PDGFRA,LTBP2,PRDM6
ToppCell Atlas	e00b3d1fcdd796bf3454738c820ae73e11434c17	Misharin_2021-lung_parenchyma-Mesenchymal-Fibroblastic-Peribronchial_fibroblasts|lung_parenchyma / Tissue groups, Lineages, Lineage subclass, Cell class per Dataset	The Integrated Human Lung Cell Atlas	0.0002848	1	0.00372	0.03812	4	181	PDGFRA,FGFR1,LTBP2,BICC1
ToppCell Atlas	395cf5aa2d89b05328ab516b8c89401020b6d830	facs-Heart-RA-3m-Mesenchymal-smooth_muscle_cell|Heart / Tongue_Heart_Limb_Muscle_Aorta_Diaphragm - method, tissue, subtissue, age, lineage, cell ontology and free annotation	Mouse Aging Atlas- Tabula Muris Senis	0.0002848	1	0.00372	0.03812	4	181	MYH11,ARVCF,GUCY1A1,TBX2
ToppCell Atlas	c5f9c92af1384d9089c65afdf41c6feb8345a3ae	COVID-19-Endothelial_cells-Capillary_endothelial_cells|COVID-19 / group, cell type (main and fine annotations)	COVID-19 Lung Autopsy Data (SCP1219)	0.0002848	1	0.00372	0.03812	4	181	TCF4,SLC12A2,ACE,MEF2A
ToppCell Atlas	bd0b5f74f9c81ec0f1592710774a4fdf33d9d5a9	metastatic_Brain-Fibroblasts-Myofibroblasts|metastatic_Brain / Location, Cell class and cell subclass	Human Metastatic Lung Adenocarcinoma (Nayoung Kim et al)	0.0002848	1	0.00372	0.03812	4	181	CACNA1C,FBN1,FBN2,LTBP2
ToppCell Atlas	ff445a8e56522e57e27405184d123cf905caf8cc	Pericytes-Donor_01|World / lung cells shred on cell class, cell subclass, sample id	Pathobiology of Pulmonary Fibrosis (Reyfman et al., 2019)	0.0002848	1	0.00372	0.03812	4	181	MYH11,FBN1,PDGFRA,TBX2
ToppCell Atlas	c916d3ccaae44bd923e377885ac55f2b922c0218	LargeIntestine_GW_trimst-1-Mesenchymal-Pericytes-Contractile_pericyte_(PLN+)|LargeIntestine_GW_trimst-1 / Per Region, Age_group, Lineage, cell class, cell type	Cells of the human intestinal tract mapped across space and time	0.0002908	1	0.00372	0.03812	4	182	SYT1,PRDM16,FOXC1,TBX2
ToppCell Atlas	fec260ac9d4adf6cb8e6cca69ca87307790cdb50	kidney_(cortex)_52-year-old_RenalCancer_female-epithelial_cell-glomerular_visceral_epithelial_cell-glomerular_visceral_epithelial_cell_12|kidney_(cortex)_52-year-old_RenalCancer_female / Per sample, Lineage, Cell type	Adult human kidney single cell transcriptional and chromatin accessibility profiling	0.0002908	1	0.00372	0.03812	4	182	HTRA1,ADAMTS9,WT1,FOXC1
ToppCell Atlas	4e4249ecc3a44cdf289af5b3f59b95e165c58ef5	respiratory_airway-Mesenchymal-Fibroblastic-Peribronchial_fibroblasts-African|respiratory_airway / Tissue groups, Lineages, Lineage subclass, Cell class Per Ethnicity	The Integrated Human Lung Cell Atlas	0.0002908	1	0.00372	0.03812	4	182	FBN1,PDGFRA,LTBP2,BICC1
ToppCell Atlas	812dac35b9aa05be48258082e007f6c00e7b4dd8	PND01-03-samps-Mesenchymal-Myofibroblast|PND01-03-samps / Age Group, Lineage, Cell class and subclass	Mouse_Lung_DevAtlas	0.0002908	1	0.00372	0.03812	4	182	MYH11,FBN2,AGT,LTBP2
ToppCell Atlas	47d5b50884f8f8f52bf2bee68c775626f479d3a2	kidney_(cortex)_50-year-old_RenalCancer_male-epithelial_cell-glomerular_visceral_epithelial_cell|kidney_(cortex)_50-year-old_RenalCancer_male / Per sample, Lineage, Cell type	Adult human kidney single cell transcriptional and chromatin accessibility profiling	0.0002908	1	0.00372	0.03812	4	182	HTRA1,ADAMTS9,WT1,ZFPM2
ToppCell Atlas	f4b74c2756989812abe4e7055ec8918f69d56025	droplet-Heart-4Chambers-18m-Mesenchymal|Heart / Tongue_Heart_Limb_Muscle_Aorta_Diaphragm - method, tissue, subtissue, age, lineage, cell ontology and free annotation	Mouse Aging Atlas- Tabula Muris Senis	0.0002908	1	0.00372	0.03812	4	182	FBN1,PDGFRA,ACE,BICC1
ToppCell Atlas	045ba61e297d0b4caf256e1a1c2cebb0a82e2f2e	kidney_(cortex)_52-year-old_RenalCancer_female-epithelial_cell-glomerular_visceral_epithelial_cell|kidney_(cortex)_52-year-old_RenalCancer_female / Per sample, Lineage, Cell type	Adult human kidney single cell transcriptional and chromatin accessibility profiling	0.0002908	1	0.00372	0.03812	4	182	HTRA1,ADAMTS9,WT1,FOXC1
ToppCell Atlas	6f60b582a463bb6a4fc5c4a8201adb5542c21fc5	kidney_(cortex)_50-year-old_RenalCancer_male-epithelial_cell-glomerular_visceral_epithelial_cell-glomerular_visceral_epithelial_cell_12|kidney_(cortex)_50-year-old_RenalCancer_male / Per sample, Lineage, Cell type	Adult human kidney single cell transcriptional and chromatin accessibility profiling	0.0002908	1	0.00372	0.03812	4	182	HTRA1,ADAMTS9,WT1,ZFPM2
ToppCell Atlas	c84f44391932080df31c8765e363c3dff64b2bd1	droplet-Heart-HEART-1m-Mesenchymal-nan|Heart / Tongue_Heart_Limb_Muscle_Aorta_Diaphragm - method, tissue, subtissue, age, lineage, cell ontology and free annotation	Mouse Aging Atlas- Tabula Muris Senis	0.0002908	1	0.00372	0.03812	4	182	MYH11,SLC12A2,GUCY1A1,TBX2
ToppCell Atlas	c7f2d24697affa530b748ab32b1d40bdc1bdc20a	droplet-Lung-21m-Endothelial-arterial_endothelial-pulmonary_artery_endothelial_cell|21m / method, tissue, age, lineage, sublineage, cell ontologies, cell type and subtype	Mouse Aging Atlas- Tabula Muris Senis (Lung and Trachea)	0.0002908	1	0.00372	0.03812	4	182	HTRA1,FBN1,ACE,FOXC1
ToppCell Atlas	d95635b74e8cd8bc00bfe40340806b59fb9bee43	droplet-Lung-21m-Endothelial-arterial_endothelial|21m / method, tissue, age, lineage, sublineage, cell ontologies, cell type and subtype	Mouse Aging Atlas- Tabula Muris Senis (Lung and Trachea)	0.0002908	1	0.00372	0.03812	4	182	HTRA1,FBN1,ACE,FOXC1
ToppCell Atlas	e633a908a2fb30ed362cf22fbb8d6839f31f1751	severe_influenza-B_intermediate|World / disease group, cell group and cell class (v2)	PBMC Atlas of COVID-19 and Influenza Patients (Lee et al.)	0.0002908	1	0.00372	0.03812	4	182	ADK,TCF4,NEK10,SYT1
ToppCell Atlas	5e013ede98d5b85018efe8e0d951329d238da1d2	Anterior_Cingulate_gyrus_(CgG)-Non-neuronal-Macroglial-OPC|Anterior_Cingulate_gyrus_(CgG) / Sample group (Anatomical region groups), lineage, cell class, cell subclass and cell type	Human Multiple Cortical Areas SMART-seq	0.0002969	1	0.00372	0.03812	4	183	HTRA1,PDGFRA,FGFR1,SMOC1
ToppCell Atlas	28e1fc6498aaf8f42c4d6d4fa54ffff4c546d0d1	390C-Fibroblasts-Fibroblast-A_(Fibroblast_progenitors)|390C / Donor, Lineage, Cell class and subclass (all cells)	Tissue Stability Cell Atlas - Lung Cells	0.0002969	1	0.00372	0.03812	4	183	PDGFRA,AGT,LTBP2,APOE
ToppCell Atlas	e150324424109d864f72cac07ed4e0b4df71795c	respiratory_airway_nasal-Immune_Myeloid-Myeloid-Monocyte-derived_macrophage-Asian|respiratory_airway_nasal / Tissue groups, Lineages, Lineage subclass, Cell class Per Ethnicity	The Integrated Human Lung Cell Atlas	0.0002969	1	0.00372	0.03812	4	183	MRAS,PDGFRA,APOE,IL6
ToppCell Atlas	8de4b616a06be03e1cb6ae6a9ce6bf06485629d3	droplet-Kidney-KIDNEY-30m-Epithelial-Stroma____kidney_mesangial_cell|Kidney / Skin_Bladder_Kidney_Mammary_Gland - method, tissue, subtissue, age, lineage, cell ontology and free annotation	Mouse Aging Atlas- Tabula Muris Senis	0.0002969	1	0.00372	0.03812	4	183	MPL,MYH11,GUCY1A1,FOXC1
ToppCell Atlas	3c40db16c8c7285a1e32fa5a321a19757acb27b3	Anterior_Cingulate_gyrus_(CgG)-Non-neuronal-Macroglial-OPC-OPC_L1-6_MYT1|Anterior_Cingulate_gyrus_(CgG) / Sample group (Anatomical region groups), lineage, cell class, cell subclass and cell type	Human Multiple Cortical Areas SMART-seq	0.0002969	1	0.00372	0.03812	4	183	HTRA1,PDGFRA,FGFR1,SMOC1
ToppCell Atlas	ecba79eccde86770533b5a1e480b3b94fcb76eea	Lafyatis_Rojas_2019_10Xv2-lung_parenchyma-Mesenchymal-Myofibroblastic|lung_parenchyma / Tissue groups, Lineages, Lineage subclass, Cell class per Dataset	The Integrated Human Lung Cell Atlas	0.0002969	1	0.00372	0.03812	4	183	MYH11,PDGFRA,LTBP2,TBX2
ToppCell Atlas	b3e35afc63f9db374cb97afa18c2af2736cd0ec8	kidney_cells-Hypertensive_with+without-CKD-Endothelial-lymphatic_endothelial_cell-lymphatic_endothelial_cell_of_renal_cortex|kidney_cells / Celltypes from Cells and Nuclei per compartment and clinical group	Integrated Single-nucleus and Single-cell RNA-seq of the Adult Human Kidney	0.0002969	1	0.00372	0.03812	4	183	TCF4,FBN1,SMOC1,ZFPM2
ToppCell Atlas	c64788d0f688746227473a45237fa325b813067f	kidney_cells-Hypertensive_with+without-CKD-Endothelial-lymphatic_endothelial_cell-lymphatic_endothelial_cell_of_renal_cortex-lymphatic_endothelial_cell_of_renal_cortex|kidney_cells / Celltypes from Cells and Nuclei per compartment and clinical group	Integrated Single-nucleus and Single-cell RNA-seq of the Adult Human Kidney	0.0002969	1	0.00372	0.03812	4	183	TCF4,FBN1,SMOC1,ZFPM2
ToppCell Atlas	667d9107af17fd076ceff6b2cbcb78f892fd62d2	390C-Fibroblasts-Fibroblast-A_(Fibroblast_progenitors)-|390C / Donor, Lineage, Cell class and subclass (all cells)	Tissue Stability Cell Atlas - Lung Cells	0.0002969	1	0.00372	0.03812	4	183	PDGFRA,AGT,LTBP2,APOE
ToppCell Atlas	01664fce6b70a02c9d39d747b6a6aabc86d57bc2	PBMC-Control-Lymphocyte-B-B_cell-B_intermediate-B_intermediate-10|Control / Location, Disease Group, Cell group, Cell class and sub_cluster (2021.03.01)	Integration of Multiple Sampling Location of COVID-19 Patients	0.0002969	1	0.00372	0.03812	4	183	ADK,SYT1,MEF2A,KDM4B
ToppCell Atlas	1fde38cfecccfa12f7f946fa44b0ce98f6b746cf	kidney_cells-Hypertensive_with+without-CKD-Endothelial-lymphatic_endothelial_cell|kidney_cells / Celltypes from Cells and Nuclei per compartment and clinical group	Integrated Single-nucleus and Single-cell RNA-seq of the Adult Human Kidney	0.0002969	1	0.00372	0.03812	4	183	TCF4,FBN1,SMOC1,ZFPM2
ToppCell Atlas	d151ef78e5854b0b3319d2dbab0ce0fbca4c6b19	Nawijn_2021-respiratory_airway_nasal-Epithelial-Secretory_epithelial|respiratory_airway_nasal / Tissue groups, Lineages, Lineage subclass, Cell class per Dataset	The Integrated Human Lung Cell Atlas	0.0003031	1	0.00372	0.03812	4	184	SLC12A2,GUCY1A1,IL6,FOXC1
ToppCell Atlas	fea4fe648e9749177d0783443dc26a7df5807883	facs-Skin-Skin_Anagen-18m-Mesenchymal-fibroblast|Skin / Skin_Bladder_Kidney_Mammary_Gland - method, tissue, subtissue, age, lineage, cell ontology and free annotation	Mouse Aging Atlas- Tabula Muris Senis	0.0003031	1	0.00372	0.03812	4	184	FBN1,PDGFRA,IL6,BICC1
ToppCell Atlas	55dde9c4eebac2a33788c1ff1d8fe312d150fad4	droplet-Lung-30m-Mesenchymal-myofibroblast|30m / method, tissue, age, lineage, sublineage, cell ontologies, cell type and subtype	Mouse Aging Atlas- Tabula Muris Senis (Lung and Trachea)	0.0003031	1	0.00372	0.03812	4	184	MYH11,GUCY1A1,LTBP2,TBX2
ToppCell Atlas	1bca68f173c77a944b3ecdc218a4499006c5fa3c	Primary_Motor_Cortex_(M1)-Non-neuronal-Macroglial-OPC-OPC_L1-6_MYT1|Primary_Motor_Cortex_(M1) / Sample group (Anatomical region groups), lineage, cell class, cell subclass and cell type	Human Multiple Cortical Areas SMART-seq	0.0003031	1	0.00372	0.03812	4	184	HTRA1,PDGFRA,FGFR1,SMOC1
ToppCell Atlas	22d06e43beb124ae78afa7ba3d49f4c417225600	Krasnow_2020-lung_parenchyma-Mesenchymal-Fibroblastic-Peribronchial_fibroblasts|lung_parenchyma / Tissue groups, Lineages, Lineage subclass, Cell class per Dataset	The Integrated Human Lung Cell Atlas	0.0003031	1	0.00372	0.03812	4	184	FBN1,PDGFRA,LTBP2,BICC1
ToppCell Atlas	1154a5ad7b8512272b7476f949ddac350910bfb7	droplet-Marrow-nan-3m|Marrow / Spleen_Marrow_Thymus - method, tissue, subtissue, age, lineage, cell ontology and free annotation	Mouse Aging Atlas- Tabula Muris Senis	0.0003031	1	0.00372	0.03812	4	184	TCF4,DOCK8,MEF2A,JMJD1C
ToppCell Atlas	e22b86a2102e9b7ecc8af109fac94f3b518b0759	respiratory_airway-Mesenchymal-Smooth_muscle-SM_activated_stress_response|respiratory_airway / Tissue groups, Lineages, Lineage subclass, Cell class Per Ethnicity	The Integrated Human Lung Cell Atlas	0.0003031	1	0.00372	0.03812	4	184	MYH11,GUCY1A1,AGT,TBX2
ToppCell Atlas	7128a2be291544d3df3ed6c80f21ddda8437dcba	droplet-Lung-30m-Mesenchymal-myofibroblast-pericyte_cell-pericyte|30m / method, tissue, age, lineage, sublineage, cell ontologies, cell type and subtype	Mouse Aging Atlas- Tabula Muris Senis (Lung and Trachea)	0.0003031	1	0.00372	0.03812	4	184	MYH11,GUCY1A1,LTBP2,TBX2
ToppCell Atlas	d14238f7b0b55a4c8d7040bea854bd221a66ac30	droplet-Lung-30m-Mesenchymal-myofibroblast-pericyte_cell|30m / method, tissue, age, lineage, sublineage, cell ontologies, cell type and subtype	Mouse Aging Atlas- Tabula Muris Senis (Lung and Trachea)	0.0003031	1	0.00372	0.03812	4	184	MYH11,GUCY1A1,LTBP2,TBX2
ToppCell Atlas	09d0d1525c11dd326efd942684c03f79d992cf3b	Serous|World / shred by cell class for bronchial biopsy	Respiratory Tissues from Nasal Brushing to Parenchyma	0.0003031	1	0.00372	0.03812	4	184	HTRA1,MRAS,SLC12A2,FOXC1
ToppCell Atlas	bf1198c4e0b5a7b87d14a0afaa38dd78dd9c7dc5	Primary_Motor_Cortex_(M1)-Non-neuronal-Macroglial-OPC|Primary_Motor_Cortex_(M1) / Sample group (Anatomical region groups), lineage, cell class, cell subclass and cell type	Human Multiple Cortical Areas SMART-seq	0.0003031	1	0.00372	0.03812	4	184	HTRA1,PDGFRA,FGFR1,SMOC1
ToppCell Atlas	7fd0b227c3750ffb80e41e92c60fcce46656be14	COPD-Myeloid-Macrophage_Alveolar|World / Disease state, Lineage and Cell class	Resident Cell Populations in IPF and COPD	0.0003031	1	0.00372	0.03812	4	184	TCF7L2,DOCK8,CTNNB1,APOE
ToppCell Atlas	83987abaedc26e6da477bc70d65e10b1ab1aea60	Mesenchymal_cells-Smooth_muscle|Mesenchymal_cells / Lineage and Cell class	Mouse Bone Marrow Niche (Baccin et al)	0.0003031	1	0.00372	0.03812	4	184	MYH11,GUCY1A1,BCAS3,TBX2
ToppCell Atlas	a8d0f7f5b2aad2513931bbacf366669501a109c9	renal_cortex_nuclei-Adult_normal_reference-Epithelial-Renal_corpuscle_epithelial_cell-glomerular_visceral_epithelial_cell-Podocyte|renal_cortex_nuclei / Celltypes from Cells and Nuclei per compartment and clinical group	Integrated Single-nucleus and Single-cell RNA-seq of the Adult Human Kidney	0.0003031	1	0.00372	0.03812	4	184	HTRA1,ADAMTS9,WT1,FOXC1
ToppCell Atlas	96a8a0a190bc293655fe7d80cbed8119c0da25f2	facs-Skin-Skin_Anagen-18m-Mesenchymal-nan|Skin / Skin_Bladder_Kidney_Mammary_Gland - method, tissue, subtissue, age, lineage, cell ontology and free annotation	Mouse Aging Atlas- Tabula Muris Senis	0.0003031	1	0.00372	0.03812	4	184	FBN1,PDGFRA,IL6,BICC1
ToppCell Atlas	780eb72da43527f0c72effac3423ec7384f05f20	facs-Skin-Skin_Anagen-18m-Mesenchymal|Skin / Skin_Bladder_Kidney_Mammary_Gland - method, tissue, subtissue, age, lineage, cell ontology and free annotation	Mouse Aging Atlas- Tabula Muris Senis	0.0003031	1	0.00372	0.03812	4	184	FBN1,PDGFRA,IL6,BICC1
ToppCell Atlas	32c37dd57575311e64c04cbc26cdeead05cc602a	renal_cortex_nuclei-Hypertensive_with+without-CKD-Epithelial-Renal_corpuscle_epithelial_cell|renal_cortex_nuclei / Celltypes from Cells and Nuclei per compartment and clinical group	Integrated Single-nucleus and Single-cell RNA-seq of the Adult Human Kidney	0.0003031	1	0.00372	0.03812	4	184	HTRA1,WT1,ZFPM2,FOXC1
ToppCell Atlas	a6cd90f8f30c7bdf66958cf403e73c193aa32f5e	facs-Lung-24m-Mesenchymal-myofibroblast-pericyte_cell-pericyte|24m / method, tissue, age, lineage, sublineage, cell ontologies, cell type and subtype	Mouse Aging Atlas- Tabula Muris Senis (Lung and Trachea)	0.0003094	1	0.00372	0.03812	4	185	MYH11,FBN1,GUCY1A1,LTBP2
ToppCell Atlas	d9d6bc250914e999def7490c7228235e0d0070cb	renal_cortex_nuclei-Hypertensive_with+without-CKD-Mesenchymal-Myocytic_interstitial_cell-Vascular_Smooth_Muscle_Cell_/_Pericyte-|renal_cortex_nuclei / Celltypes from Cells and Nuclei per compartment and clinical group	Integrated Single-nucleus and Single-cell RNA-seq of the Adult Human Kidney	0.0003094	1	0.00372	0.03812	4	185	MYH11,GUCY1A1,SYT1,TBX2
ToppCell Atlas	cf501323d1e63abb3ee8285c3b0221ea6b3d56e8	renal_cortex_nuclei-Hypertensive_with+without-CKD-Mesenchymal-Myocytic_interstitial_cell-Vascular_Smooth_Muscle_Cell_/_Pericyte|renal_cortex_nuclei / Celltypes from Cells and Nuclei per compartment and clinical group	Integrated Single-nucleus and Single-cell RNA-seq of the Adult Human Kidney	0.0003094	1	0.00372	0.03812	4	185	MYH11,GUCY1A1,SYT1,TBX2
ToppCell Atlas	1b990e3089772be2b38c6d7ea0d1bf22461ae3ea	droplet-Lung-21m-Mesenchymal-fibroblast-adventitial_fibroblast-adventitial_fibroblast_l17|21m / method, tissue, age, lineage, sublineage, cell ontologies, cell type and subtype	Mouse Aging Atlas- Tabula Muris Senis (Lung and Trachea)	0.0003094	1	0.00372	0.03812	4	185	HTRA1,FGFR1,PRDM6,BICC1
ToppCell Atlas	05bc89a566b0db90ae06506e067190a4739a0974	facs-Brain_Non-Myeloid-Cerebellum-24m-Epithelial-neuroepithelial_cell|Brain_Non-Myeloid / Brain_Non-Myeloid_Brain_Myeloid - method, tissue, subtissue, age, lineage, cell ontology and free annotation	Mouse Aging Atlas- Tabula Muris Senis	0.0003094	1	0.00372	0.03812	4	185	MPL,CACNA1C,NEK10,ZFPM2
ToppCell Atlas	8433a337625ff8398520e223ef92bf9bb0beb14c	facs-Skin-nan-24m-Mesenchymal|Skin / Skin_Bladder_Kidney_Mammary_Gland - method, tissue, subtissue, age, lineage, cell ontology and free annotation	Mouse Aging Atlas- Tabula Muris Senis	0.0003094	1	0.00372	0.03812	4	185	FBN1,PDGFRA,ACE,IL6
ToppCell Atlas	a7dba7db79275884b2a93d8a16f2e0c739e71370	Fetal_29-31_weeks-Mesenchymal-pericyte_cell-D088|Fetal_29-31_weeks / Lineage, Cell type, age group and donor	Human Lung Cells in 3 Age Groups (Wang et al.)	0.0003094	1	0.00372	0.03812	4	185	CACNA1C,ADAMTS9,BCAS3,TBX2
ToppCell Atlas	30df02fbe2828e3c4f3e5c4cda855e74fb31be39	droplet-Heart-4Chambers-21m-Mesenchymal-smooth_muscle_cell|Heart / Tongue_Heart_Limb_Muscle_Aorta_Diaphragm - method, tissue, subtissue, age, lineage, cell ontology and free annotation	Mouse Aging Atlas- Tabula Muris Senis	0.0003094	1	0.00372	0.03812	4	185	MYH11,ARVCF,GUCY1A1,TBX2
ToppCell Atlas	d83e686d373ea44d933ced4ce86c5bf6780e04ff	Broncho-tracheal-Mesenchymal-Fibroblastic-Adventitial_fibroblasts-Adventitial_fibroblasts_L.2.1.2.0|Broncho-tracheal / Tissue groups, Lineages, Lineage subclass, Cell_type2, Cell_subtypes_L4L5-Leiden	The Integrated Human Lung Cell Atlas	0.0003094	1	0.00372	0.03812	4	185	FBN1,PDGFRA,WT1,BICC1
ToppCell Atlas	01bbe1e09f9ccae837a03ea2cdd168fa10800942	droplet-Fat-Scat-21m-Mesenchymal-Cd34+|Fat / Fat_BAT_GAT_MAT_SCAT - method, tissue, subtissue, age, lineage, cell ontology and free annotation	Mouse Aging Atlas- Tabula Muris Senis	0.0003094	1	0.00372	0.03812	4	185	HTRA1,FBN1,FBN2,PDGFRA
ToppCell Atlas	049d793d043d5d434f143025de49dd210d18756c	facs-Skin-nan-24m-Mesenchymal-fibroblast|Skin / Skin_Bladder_Kidney_Mammary_Gland - method, tissue, subtissue, age, lineage, cell ontology and free annotation	Mouse Aging Atlas- Tabula Muris Senis	0.0003094	1	0.00372	0.03812	4	185	FBN1,PDGFRA,ACE,IL6
ToppCell Atlas	85cb81759589a26d83676cffbf2bc37399683c10	Control-Myeloid-Macrophage_Alveolar|World / Disease state, Lineage and Cell class	Resident Cell Populations in IPF and COPD	0.0003094	1	0.00372	0.03812	4	185	TCF7L2,DOCK8,ALG9,APOE
ToppCell Atlas	89f902b355e4d5dde167db4381939435d098894c	renal_cortex_nuclei-Adult_normal_reference-Epithelial-Renal_corpuscle_epithelial_cell|renal_cortex_nuclei / Celltypes from Cells and Nuclei per compartment and clinical group	Integrated Single-nucleus and Single-cell RNA-seq of the Adult Human Kidney	0.0003094	1	0.00372	0.03812	4	185	HTRA1,WT1,ZFPM2,FOXC1
ToppCell Atlas	63200c42565eea596f9b00728e70e544b8d50a7f	facs-Skin-nan-24m-Mesenchymal-nan|Skin / Skin_Bladder_Kidney_Mammary_Gland - method, tissue, subtissue, age, lineage, cell ontology and free annotation	Mouse Aging Atlas- Tabula Muris Senis	0.0003094	1	0.00372	0.03812	4	185	FBN1,PDGFRA,ACE,IL6
ToppCell Atlas	5053f932e2adfcf4d6faaecff2999ac53d8d7aa5	facs-Lung-24m-Mesenchymal-myofibroblast-pericyte_cell|24m / method, tissue, age, lineage, sublineage, cell ontologies, cell type and subtype	Mouse Aging Atlas- Tabula Muris Senis (Lung and Trachea)	0.0003094	1	0.00372	0.03812	4	185	MYH11,FBN1,GUCY1A1,LTBP2
ToppCell Atlas	eaa54b76743628c89b4310be57b87fa92b75fd37	facs-Thymus-Epithelium-24m-Mesenchymal-fibroblast|Thymus / Spleen_Marrow_Thymus - method, tissue, subtissue, age, lineage, cell ontology and free annotation	Mouse Aging Atlas- Tabula Muris Senis	0.0003094	1	0.00372	0.03812	4	185	HTRA1,PDGFRA,BICC1,TBX2
ToppCell Atlas	d15fa0654831896a0574b4b119b56c8d6c7f924b	Parenchyma_lung-Mesenchymal-Myofibroblastic-Pericytes-Pericytes_L.2.3.3.0|Parenchyma_lung / Tissue groups, Lineages, Lineage subclass, Cell_type2, Cell_subtypes_L4L5-Leiden	The Integrated Human Lung Cell Atlas	0.0003094	1	0.00372	0.03812	4	185	TCF4,MYH11,PTEN,TBX2
ToppCell Atlas	f7f4c921d248c637351e2e882589b99ba7f04b66	facs-Thymus-Epithelium-24m-Mesenchymal-fibroblast|Thymus / Spleen_Marrow_Thymus - method, tissue, subtissue, age, lineage, cell ontology and free annotation	Mouse Aging Atlas- Tabula Muris Senis	0.0003094	1	0.00372	0.03812	4	185	HTRA1,PDGFRA,BICC1,TBX2
ToppCell Atlas	93ee4581b3b975df541db8115f78d5c1529f206c	respiratory_airway-Mesenchymal-Smooth_muscle-SM_activated_stress_response-|respiratory_airway / Tissue groups, Lineages, Lineage subclass, Cell class Per Ethnicity	The Integrated Human Lung Cell Atlas	0.0003094	1	0.00372	0.03812	4	185	MYH11,GUCY1A1,AGT,IL6
ToppCell Atlas	c634bb04a081ae3214b68f6e4a147db5b2b916ed	COVID-CD4-CD8_1|COVID / Condition, Cell_class and T cell subcluster	COVID-19 Cerebrospinal Fluid-derived (CSF) Leukecytes	0.0003094	1	0.00372	0.03812	4	185	ADK,PRKCZ,IFT80,TUBG1
ToppCell Atlas	59a905d1235054a976ac0d15d247969820cc516d	Nawijn_2021-respiratory_airway-Mesenchymal-Myofibroblastic-Pericytes|respiratory_airway / Tissue groups, Lineages, Lineage subclass, Cell class per Dataset	The Integrated Human Lung Cell Atlas	0.0003094	1	0.00372	0.03812	4	185	GUCY1A1,ALG9,APOE,TBX2
ToppCell Atlas	355b03c7ea438681e11a2b872c798c9ea26e1486	droplet-Lung-30m-Mesenchymal-fibroblast-adventitial_fibroblast-adventitial_fibroblast_l49|30m / method, tissue, age, lineage, sublineage, cell ontologies, cell type and subtype	Mouse Aging Atlas- Tabula Muris Senis (Lung and Trachea)	0.0003094	1	0.00372	0.03812	4	185	FBN1,PDGFRA,PRDM6,BICC1
ToppCell Atlas	ff38a15af3dec36d9993f06623591872b5d1da9a	facs-Thymus-Epithelium-24m-Mesenchymal|Thymus / Spleen_Marrow_Thymus - method, tissue, subtissue, age, lineage, cell ontology and free annotation	Mouse Aging Atlas- Tabula Muris Senis	0.0003094	1	0.00372	0.03812	4	185	HTRA1,PDGFRA,BICC1,TBX2
ToppCell Atlas	01acf69c80eea5efdcdf1ecfd04b1669189b2235	Barbry_Leroy_2020-respiratory_airway_nasal-Mesenchymal|respiratory_airway_nasal / Tissue groups, Lineages, Lineage subclass, Cell class per Dataset	The Integrated Human Lung Cell Atlas	0.0003094	1	0.00372	0.03812	4	185	MYH11,PDGFRA,GUCY1A1,APOE
ToppCell Atlas	16f1588893d09c864e0cb4f837a1b972a1a57baa	Mesenchymal_cells-Osteo-CAR|World / Lineage and Cell class	Mouse Bone Marrow Niche (Baccin et al)	0.0003094	1	0.00372	0.03812	4	185	ADAMTS9,AGT,APOE,FOXC1
ToppCell Atlas	aa88d9573a237b2b8e6025fee31f69fbce824497	facs-Lung-EPCAM-18m-Mesenchymal-pulmonary_interstitial_fibroblast|Lung / Lung_Trachea - method, tissue, subtissue, age, lineage, cell ontology and free annotation	Mouse Aging Atlas- Tabula Muris Senis	0.0003158	1	0.00372	0.03812	4	186	MYH11,GUCY1A1,SYT1,PRDM6
ToppCell Atlas	35c88cc4eb388811fcac4323b549e5897fa8dc27	droplet-Heart-4Chambers-18m-Mesenchymal-fibroblast|Heart / Tongue_Heart_Limb_Muscle_Aorta_Diaphragm - method, tissue, subtissue, age, lineage, cell ontology and free annotation	Mouse Aging Atlas- Tabula Muris Senis	0.0003158	1	0.00372	0.03812	4	186	FBN1,PDGFRA,ACE,BICC1
ToppCell Atlas	df3470f7ea324539c16f31d63a05b30fa1a43c82	primary_auditory_cortex_(A1C)-Non-neuronal-Macroglial-OPC|primary_auditory_cortex_(A1C) / Sample group (Anatomical region groups), lineage, cell class, cell subclass and cell type	Human Multiple Cortical Areas SMART-seq	0.0003158	1	0.00372	0.03812	4	186	HTRA1,PDGFRA,FGFR1,SMOC1
ToppCell Atlas	d1dc6bbb7a63b2fe4faeda2b6156c255b1df65ab	kidney_(cortex)_61-year-old_RenalCancer_female-epithelial_cell-glomerular_visceral_epithelial_cell-glomerular_visceral_epithelial_cell_12|kidney_(cortex)_61-year-old_RenalCancer_female / Per sample, Lineage, Cell type	Adult human kidney single cell transcriptional and chromatin accessibility profiling	0.0003158	1	0.00372	0.03812	4	186	HTRA1,ADAMTS9,WT1,ZFPM2
ToppCell Atlas	82d97ea91fd2ef6e4b5ab3e5cabce408ca12ec0f	proximal-Endothelial|proximal / Location, Lineage and Cell class from Smart-Seq	Human Lung Cell Atlas (HLCA)	0.0003158	1	0.00372	0.03812	4	186	HSPG2,TCF4,ADAMTS9,ACE
ToppCell Atlas	ecc5acd111a6ee50d59544d1bdd7ed94e2812aae	facs-Lung-EPCAM-18m-Mesenchymal-Myofibroblast|Lung / Lung_Trachea - method, tissue, subtissue, age, lineage, cell ontology and free annotation	Mouse Aging Atlas- Tabula Muris Senis	0.0003158	1	0.00372	0.03812	4	186	MYH11,GUCY1A1,SYT1,PRDM6
ToppCell Atlas	c3d1a62a9cf9adb7776a8b0cc64cd21a798df413	renal_cortex_nuclei-Renal_AKI_(acute_kidney_injury)-Epithelial-Renal_corpuscle_epithelial_cell-parietal_epithelial_cell|renal_cortex_nuclei / Celltypes from Cells and Nuclei per compartment and clinical group	Integrated Single-nucleus and Single-cell RNA-seq of the Adult Human Kidney	0.0003158	1	0.00372	0.03812	4	186	FBN2,WT1,BICC1,ZFPM2
ToppCell Atlas	c116cc9f41971622264434ebe29d18e719b0ae19	droplet-Lung-21m-Endothelial-arterial_endothelial-pulmonary_artery_endothelial_cell-pulmonary_artery_endothelial_cell_l27|21m / method, tissue, age, lineage, sublineage, cell ontologies, cell type and subtype	Mouse Aging Atlas- Tabula Muris Senis (Lung and Trachea)	0.0003158	1	0.00372	0.03812	4	186	HSPG2,HTRA1,FBN1,FOXC1
ToppCell Atlas	038dbf2095145eaea2317e7f6003ac70ff27b74a	renal_cortex_nuclei-Renal_AKI_(acute_kidney_injury)-Epithelial-Renal_corpuscle_epithelial_cell-parietal_epithelial_cell-Parietal_Epithelial_Cell|renal_cortex_nuclei / Celltypes from Cells and Nuclei per compartment and clinical group	Integrated Single-nucleus and Single-cell RNA-seq of the Adult Human Kidney	0.0003158	1	0.00372	0.03812	4	186	FBN2,WT1,BICC1,ZFPM2
ToppCell Atlas	85e6a3eb5c468122d9f9c00777a8e06ca4bb72ec	lung_parenchyma-Mesenchymal-Myofibroblastic-Pericytes-African|lung_parenchyma / Tissue groups, Lineages, Lineage subclass, Cell class Per Ethnicity	The Integrated Human Lung Cell Atlas	0.0003158	1	0.00372	0.03812	4	186	TCF4,MYH11,PTEN,TBX2
ToppCell Atlas	dcc6e4417c4123d5ca6b96fa8ca4874626aaebdb	Thalamus-Endothelial|Thalamus / BrainAtlas - Mouse McCarroll V32	Mouse Adult Brain Overview (690k cells, 9 regions, 565 cell clusters)	0.0003158	1	0.00372	0.03812	4	186	HSPG2,TNFSF12,LRP5,FOXC1
ToppCell Atlas	1e6526fc9e9381b7ace864588cc7bd80194338d6	TCGA-Kidney-Primary_Tumor-Renal_Cell_Carcinoma-Kidney_Clear_Cell_Renal_Carcinoma-2|TCGA-Kidney / Sample_Type by Project: Shred V9	TCGA OncoMap	0.0003158	1	0.00372	0.03812	4	186	CACNA1C,TCF4,FBN1,LTBP2
ToppCell Atlas	26458ff8cad5577de4306cffa0ca69eb26940e0d	facs-Lung-18m-Mesenchymal-myofibroblast-myofibroblast_cell|18m / method, tissue, age, lineage, sublineage, cell ontologies, cell type and subtype	Mouse Aging Atlas- Tabula Muris Senis (Lung and Trachea)	0.0003158	1	0.00372	0.03812	4	186	MYH11,GUCY1A1,SYT1,PRDM6
ToppCell Atlas	a71397efc68d2916ddc373d92cfd07be58033e1c	facs-Lung-18m-Mesenchymal-myofibroblast-myofibroblast_cell-pulmonary_interstitial_myofibroblast|18m / method, tissue, age, lineage, sublineage, cell ontologies, cell type and subtype	Mouse Aging Atlas- Tabula Muris Senis (Lung and Trachea)	0.0003158	1	0.00372	0.03812	4	186	MYH11,GUCY1A1,SYT1,PRDM6
ToppCell Atlas	390b7c4ac1789063b0179b5d82952966dc03486b	Jain_Misharin_2021_10Xv2-respiratory_airway_nasal-Immune_Myeloid-Myeloid-Monocyte-derived_macrophage|respiratory_airway_nasal / Tissue groups, Lineages, Lineage subclass, Cell class per Dataset	The Integrated Human Lung Cell Atlas	0.0003158	1	0.00372	0.03812	4	186	MRAS,WIPF1,TNFSF12,APOE
ToppCell Atlas	116544eca2170072e93bb664374b4c26d161b23c	kidney_(cortex)_61-year-old_RenalCancer_female-epithelial_cell-glomerular_visceral_epithelial_cell|kidney_(cortex)_61-year-old_RenalCancer_female / Per sample, Lineage, Cell type	Adult human kidney single cell transcriptional and chromatin accessibility profiling	0.0003158	1	0.00372	0.03812	4	186	HTRA1,ADAMTS9,WT1,ZFPM2
ToppCell Atlas	d998c5b00083cf2a7cd5341a98b7374b4de73c63	droplet-Heart-4Chambers-18m-Mesenchymal-fibroblast_of_cardiac_tissue|Heart / Tongue_Heart_Limb_Muscle_Aorta_Diaphragm - method, tissue, subtissue, age, lineage, cell ontology and free annotation	Mouse Aging Atlas- Tabula Muris Senis	0.0003158	1	0.00372	0.03812	4	186	FBN1,PDGFRA,ACE,BICC1
ToppCell Atlas	a1eaa885c51a22f59ec5c88401777902630036a4	primary_auditory_cortex_(A1C)-Non-neuronal-Macroglial-OPC-OPC_L1-6_MYT1|primary_auditory_cortex_(A1C) / Sample group (Anatomical region groups), lineage, cell class, cell subclass and cell type	Human Multiple Cortical Areas SMART-seq	0.0003158	1	0.00372	0.03812	4	186	HTRA1,PDGFRA,FGFR1,SMOC1
ToppCell Atlas	cacc2f0b2ed46516173b61ba1c5c226a2db7cddc	ILEUM-inflamed-(8)_Fibroblast-(8)_Smooth_muscle_cells|(8)_Fibroblast / shred on tissue, inflammation_status, cell class(v3), cell subclass (v2)	Human Ileal Immune cells from Crohn's Disease	0.0003158	1	0.00372	0.03812	4	186	MYH11,PDGFRA,AGT,PRDM6
ToppCell Atlas	7876dcb4800c2e54874df3d933efb79307a64a97	LV-10._Endothelium_II|World / Chamber and Cluster_Paper	Transcriptional and Cellular Diversity of the Human Heart	0.0003223	1	0.00372	0.03812	4	187	HSPG2,ADAMTS9,SMOC1,FOXC1
ToppCell Atlas	a12f383b02b07af32cc53a154685df8dba8fbd3f	facs-Heart-LA-3m-Mesenchymal-valve_cell|Heart / Tongue_Heart_Limb_Muscle_Aorta_Diaphragm - method, tissue, subtissue, age, lineage, cell ontology and free annotation	Mouse Aging Atlas- Tabula Muris Senis	0.0003223	1	0.00372	0.03812	4	187	SLC12A2,GUCY1A1,PTEN,TBX2
ToppCell Atlas	c40c152fa14e6afc9188549534b64ccbaded56b3	facs-Heart-LA-3m-Mesenchymal-valve_cell|Heart / Tongue_Heart_Limb_Muscle_Aorta_Diaphragm - method, tissue, subtissue, age, lineage, cell ontology and free annotation	Mouse Aging Atlas- Tabula Muris Senis	0.0003223	1	0.00372	0.03812	4	187	SLC12A2,GUCY1A1,PTEN,TBX2
ToppCell Atlas	86250acf088ec0c4800a0dfa031b0d4f7e52c342	Children_(3_yrs)-Mesenchymal-pericyte_cell-D032|Children_(3_yrs) / Lineage, Cell type, age group and donor	Human Lung Cells in 3 Age Groups (Wang et al.)	0.0003223	1	0.00372	0.03812	4	187	CACNA1C,ADAMTS9,PTEN,TBX2
ToppCell Atlas	62759efb660179402fb574ce5701c89a2e17bcfe	Adult-Mesenchymal-pericyte_cell|Adult / Lineage, Cell type, age group and donor	Human Lung Cells in 3 Age Groups (Wang et al.)	0.0003223	1	0.00372	0.03812	4	187	CACNA1C,MYH11,ADAMTS9,TBX2
ToppCell Atlas	e04fb35f2f5b120659d06b5ae427ab1ec56d5c36	metastatic_Lymph_Node-Fibroblasts-COL13A1+_matrix_FBs|metastatic_Lymph_Node / Location, Cell class and cell subclass	Human Metastatic Lung Adenocarcinoma (Nayoung Kim et al)	0.0003223	1	0.00372	0.03812	4	187	FBN1,PDGFRA,ADAMTS9,LTBP2
ToppCell Atlas	1292ce1966b68b498cb5e49671099a2df380e5d4	Distal_Rectal_Adult-Mesenchymal-fibroblastic-Stromal_3_(C7+)|Distal_Rectal_Adult / Per Region, Age_group, Lineage, cell class, cell type	Cells of the human intestinal tract mapped across space and time	0.0003223	1	0.00372	0.03812	4	187	PDGFRA,FGFR1,LTBP2,IL6
ToppCell Atlas	97b2463fb37e7196dd2f92553acf8e7bc3ec40dd	Fetal_29-31_weeks-Endothelial-alveolar_capillary_endothelial_cell_(Cap2;_aerocyte)-D062|Fetal_29-31_weeks / Lineage, Cell type, age group and donor	Human Lung Cells in 3 Age Groups (Wang et al.)	0.0003223	1	0.00372	0.03812	4	187	SLC12A2,ACE,CASZ1,TBX2
ToppCell Atlas	f1e9877d859369b862d4a559ec9ab9be74a67a96	facs-Heart-LA-18m-Mesenchymal-smooth_muscle_cell|Heart / Tongue_Heart_Limb_Muscle_Aorta_Diaphragm - method, tissue, subtissue, age, lineage, cell ontology and free annotation	Mouse Aging Atlas- Tabula Muris Senis	0.0003223	1	0.00372	0.03812	4	187	MYH11,ARVCF,AGT,TBX2
ToppCell Atlas	51f1c6bac3abae1d20aa8ac46642bcdbc02cb0a2	droplet-Lung-nan-3m-Mesenchymal|Lung / Lung_Trachea - method, tissue, subtissue, age, lineage, cell ontology and free annotation	Mouse Aging Atlas- Tabula Muris Senis	0.0003223	1	0.00372	0.03812	4	187	HTRA1,PDGFRA,PRDM6,TBX2
ToppCell Atlas	3ffbd50b49059dcd3e23c5ac01901e4352142446	facs-Heart-LA-18m-Mesenchymal-smooth_muscle_cell|Heart / Tongue_Heart_Limb_Muscle_Aorta_Diaphragm - method, tissue, subtissue, age, lineage, cell ontology and free annotation	Mouse Aging Atlas- Tabula Muris Senis	0.0003223	1	0.00372	0.03812	4	187	MYH11,ARVCF,AGT,TBX2
ToppCell Atlas	8ff9f771d10c372d771c92dfa9006aa81aec4681	droplet-Heart-4Chambers-21m-Mesenchymal-smooth_muscle_cell|Heart / Tongue_Heart_Limb_Muscle_Aorta_Diaphragm - method, tissue, subtissue, age, lineage, cell ontology and free annotation	Mouse Aging Atlas- Tabula Muris Senis	0.0003223	1	0.00372	0.03812	4	187	MYH11,ARVCF,GUCY1A1,TBX2
ToppCell Atlas	59e31c51183ed4c9a3d0792c8005ea3a12b28dfa	Monocytes-M2-like_CD16+_macrophages|Monocytes / Immune cells in Kidney/Urine in Lupus Nephritis	Rheumatoid Arthritis and Lupus Nephritis Atlas	0.0003223	1	0.00372	0.03812	4	187	TCF4,FGFR1,LTBP2,APOE
ToppCell Atlas	febe0b99a6a815ce687160a0e7af55228b1d5beb	Endothelial-A-SSc-ILD_02|World / lung cells shred on cell class, cell subclass, sample id	Pathobiology of Pulmonary Fibrosis (Reyfman et al., 2019)	0.0003223	1	0.00372	0.03812	4	187	HSPG2,TCF4,ADAMTS9,IL6
ToppCell Atlas	78cdcf8bc141d3b155c3c8af908431fc419c4d08	RV-04._Ventricular_Cardiomyocyte_I|World / Chamber and Cluster_Paper	Transcriptional and Cellular Diversity of the Human Heart	0.0003223	1	0.00372	0.03812	4	187	FBN2,NEK10,PRDM16,CASZ1
ToppCell Atlas	be5f8c5802b0fa8cc1e274fdf06b13eb8ceb8ad4	tumor_Lymph_Node_/_Brain-Endothelial_cells-Tumor_ECs|tumor_Lymph_Node_/_Brain / Location, Cell class and cell subclass	Human Metastatic Lung Adenocarcinoma (Nayoung Kim et al)	0.0003223	1	0.00372	0.03812	4	187	HSPG2,TCF4,HTRA1,ADAMTS9
ToppCell Atlas	a2bf958ea59c359a265bfa437d59315e1920cdd4	Fetal_29-31_weeks-Mesenchymal-pericyte_cell|Fetal_29-31_weeks / Lineage, Cell type, age group and donor	Human Lung Cells in 3 Age Groups (Wang et al.)	0.0003223	1	0.00372	0.03812	4	187	CACNA1C,MYH11,ADAMTS9,TBX2
ToppCell Atlas	e54e09d34e263d5709c337914809e61e74e20591	droplet-Fat-Scat-21m-Mesenchymal-mesenchymal_stem_cell_of_adipose|Fat / Fat_BAT_GAT_MAT_SCAT - method, tissue, subtissue, age, lineage, cell ontology and free annotation	Mouse Aging Atlas- Tabula Muris Senis	0.0003289	1	0.00372	0.03812	4	188	HTRA1,FBN1,FBN2,PDGFRA
ToppCell Atlas	eea652bab161f19148a883e7e3fe2523b36b3cea	Fetal_29-31_weeks-Epithelial-alveolar_epithelial_cell_type_1|Fetal_29-31_weeks / Lineage, Cell type, age group and donor	Human Lung Cells in 3 Age Groups (Wang et al.)	0.0003289	1	0.00372	0.03812	4	188	ADK,HSPG2,PRKCZ,PRDM16
ToppCell Atlas	7fc9810ab14354cb512e2b1285562009c10203f5	droplet-Fat-Scat-21m-Mesenchymal|Fat / Fat_BAT_GAT_MAT_SCAT - method, tissue, subtissue, age, lineage, cell ontology and free annotation	Mouse Aging Atlas- Tabula Muris Senis	0.0003289	1	0.00372	0.03812	4	188	HTRA1,FBN1,FBN2,PDGFRA
ToppCell Atlas	8231e635706a296db6b6da1029a33bbc1b52478e	tumor_Lymph_Node_/_Brain-Fibroblasts-Undetermined|tumor_Lymph_Node_/_Brain / Location, Cell class and cell subclass	Human Metastatic Lung Adenocarcinoma (Nayoung Kim et al)	0.0003289	1	0.00372	0.03812	4	188	TCF4,PDGFRA,BICC1,TBX2
ToppCell Atlas	65a71a35a5c603a9181b6192a744efeaa26d4ca0	Nawijn_2021-respiratory_airway_nasal-Epithelial-Secretory_epithelial-SMG_duct|respiratory_airway_nasal / Tissue groups, Lineages, Lineage subclass, Cell class per Dataset	The Integrated Human Lung Cell Atlas	0.0003289	1	0.00372	0.03812	4	188	MRAS,GUCY1A1,IL6,FOXC1
ToppCell Atlas	de7cb273899d0e0748c85f45c6b5e7f0642ab057	(6)_ILC|World / Spleen cell shreds - cell class (v1) and cell subclass (v1)	Tissue Stability Cell Atlas - Spleen Cells	0.0003289	1	0.00372	0.03812	4	188	GUCY1A1,BICC1,FOXC1,TBX2
ToppCell Atlas	b09e3c67d5c1cd01afdbafbc016bc1cce9a06956	Nawijn_2021-respiratory_airway-Epithelial-Secretory_epithelial-SMG_duct|respiratory_airway / Tissue groups, Lineages, Lineage subclass, Cell class per Dataset	The Integrated Human Lung Cell Atlas	0.0003289	1	0.00372	0.03812	4	188	MRAS,SRD5A3,SLC12A2,FOXC1
ToppCell Atlas	61f010c165826b434ca3d27553d4c9e13d2c0c51	droplet-Lung-nan-18m-Mesenchymal-Airway_Smooth_Muscle|Lung / Lung_Trachea - method, tissue, subtissue, age, lineage, cell ontology and free annotation	Mouse Aging Atlas- Tabula Muris Senis	0.0003289	1	0.00372	0.03812	4	188	HSPG2,MYH11,GUCY1A1,SMOC1
ToppCell Atlas	2777eb7689b271c199021fe7d9db88ccebff14de	Endothelial-Endothelial-E|Endothelial / shred on cell class and cell subclass (v4)	mouse_P3_lung_dropseq (2716 cells)	0.0003289	1	0.00372	0.03812	4	188	HSPG2,HTRA1,FBN1,FOXC1
ToppCell Atlas	9013d5339a7f2eca1387cfdf57c6f055be0938f9	renal_papilla_nuclei-Adult_normal_reference-Mesenchymal-Fibroblast-Collagen-low_Matrisome-low_fibroblast|renal_papilla_nuclei / Celltypes from Cells and Nuclei per compartment and clinical group	Integrated Single-nucleus and Single-cell RNA-seq of the Adult Human Kidney	0.0003289	1	0.00372	0.03812	4	188	FBN1,PDGFRA,WT1,SYT1
ToppCell Atlas	fd70fb89570f014d1299c60fe017dc09f24e57c6	normal_Lung-Fibroblasts-Smooth_muscle_cells|normal_Lung / Location, Cell class and cell subclass	Human Metastatic Lung Adenocarcinoma (Nayoung Kim et al)	0.0003289	1	0.00372	0.03812	4	188	MYH11,AGT,LTBP2,TBX2
ToppCell Atlas	d8decd9b5967873ca8320c2f9f07365f163c777f	PBMC_fresh-frozen-Severe-critical_progression_d03-09-Lymphocytic-Lymphocytic_B-B_cell-B_c01-TCL1A|Severe-critical_progression_d03-09 / Compartment, severity and other cell annotations on 10x 3' data (130k)	Large Scale COVID-19 Single Cell Data (Ren et al.)	0.0003289	1	0.00372	0.03812	4	188	ADK,TCF4,RERE,CASZ1
ToppCell Atlas	7553ef7de3575af4cf34704b405b551c1af8eb83	droplet-Lung-nan-18m-Mesenchymal-bronchial_smooth_muscle_cell|Lung / Lung_Trachea - method, tissue, subtissue, age, lineage, cell ontology and free annotation	Mouse Aging Atlas- Tabula Muris Senis	0.0003289	1	0.00372	0.03812	4	188	HSPG2,MYH11,GUCY1A1,SMOC1
ToppCell Atlas	1aa0e35b1c28ac847886fece16c3ef7fc6fcdd51	COPD-Endothelial-VE_Capillary_A|Endothelial / Disease state, Lineage and Cell class	Resident Cell Populations in IPF and COPD	0.0003289	1	0.00372	0.03812	4	188	SLC12A2,BCAS3,ACE,TBX2
ToppCell Atlas	3f0f662be684e3a4c6652e636cc135a39a1d2790	E16.5-samps-Mesenchymal|E16.5-samps / Age Group, Lineage, Cell class and subclass	Mouse_Lung_DevAtlas	0.0003289	1	0.00372	0.03812	4	188	FBN1,PDGFRA,GUCY1A1,TBX2
ToppCell Atlas	d582b76fc2faac526c9bf97503041129e1a6a211	COVID-19-lung-Vein_EC|lung / Disease (COVID-19 only), tissue and cell type	COVID-19 Autopsy Atlas (Lung, Liver, Kidney, Heart)	0.0003289	1	0.00372	0.03812	4	188	HSPG2,TCF4,ADAMTS9,ZFPM2
ToppCell Atlas	28c13ed52d77e39a40b1a03d1b68c65ed2a1ee3e	renal_papilla_nuclei-Adult_normal_reference-Mesenchymal-Myocytic_interstitial_cell-Myofibroblast-|renal_papilla_nuclei / Celltypes from Cells and Nuclei per compartment and clinical group	Integrated Single-nucleus and Single-cell RNA-seq of the Adult Human Kidney	0.0003289	1	0.00372	0.03812	4	188	MYH11,SMOC1,PRDM6,ZFPM2
ToppCell Atlas	c29aaae3c5bb7cd6b9b3defd4d27afde3af19ba0	Fetal_29-31_weeks-Mesenchymal-airway_smooth_muscle_cell-D062|Fetal_29-31_weeks / Lineage, Cell type, age group and donor	Human Lung Cells in 3 Age Groups (Wang et al.)	0.0003289	1	0.00372	0.03812	4	188	MYH11,HTRA1,LTBP2,PRDM6
ToppCell Atlas	f605d9b7eb422237cef56829e4fe2f8751232dee	renal_papilla_nuclei-Adult_normal_reference-Mesenchymal-Fibroblast-Collagen-low_Matrisome-low_fibroblast-|renal_papilla_nuclei / Celltypes from Cells and Nuclei per compartment and clinical group	Integrated Single-nucleus and Single-cell RNA-seq of the Adult Human Kidney	0.0003289	1	0.00372	0.03812	4	188	FBN1,PDGFRA,WT1,SYT1
ToppCell Atlas	37842b19f2349115876af5a4f609d7f5d5b54d09	renal_papilla_nuclei-Adult_normal_reference-Mesenchymal-Fibroblast|renal_papilla_nuclei / Celltypes from Cells and Nuclei per compartment and clinical group	Integrated Single-nucleus and Single-cell RNA-seq of the Adult Human Kidney	0.0003289	1	0.00372	0.03812	4	188	FBN1,PDGFRA,WT1,SYT1
ToppCell Atlas	49a1aa7def8c8a51176e181e52543a05f6049975	renal_medulla_nuclei-Hypertensive_with+without-CKD-Mesenchymal-Fibroblast-Collagen-low_Matrisome-low_fibroblast-|renal_medulla_nuclei / Celltypes from Cells and Nuclei per compartment and clinical group	Integrated Single-nucleus and Single-cell RNA-seq of the Adult Human Kidney	0.0003289	1	0.00372	0.03812	4	188	FBN1,PDGFRA,SYT1,ZFPM2
ToppCell Atlas	43a3a59f92ad93509d4166bd025aed0b1b39a008	Fetal_29-31_weeks-Epithelial-alveolar_epithelial_cell_type_1-D088|Fetal_29-31_weeks / Lineage, Cell type, age group and donor	Human Lung Cells in 3 Age Groups (Wang et al.)	0.0003289	1	0.00372	0.03812	4	188	ADK,HSPG2,ADAMTS9,PRKCZ
ToppCell Atlas	37ea2255e1f9df09b7a5e46a0746c2b4b60b43c0	renal_papilla_nuclei-Adult_normal_reference-Mesenchymal-Myocytic_interstitial_cell-Myofibroblast|renal_papilla_nuclei / Celltypes from Cells and Nuclei per compartment and clinical group	Integrated Single-nucleus and Single-cell RNA-seq of the Adult Human Kidney	0.0003289	1	0.00372	0.03812	4	188	MYH11,SMOC1,PRDM6,ZFPM2
ToppCell Atlas	81420760832586241ed0b2b5c857f550d5289513	renal_papilla_nuclei-Adult_normal_reference-Mesenchymal-Fibroblast-high_collagen-matrisome_fibroblast|renal_papilla_nuclei / Celltypes from Cells and Nuclei per compartment and clinical group	Integrated Single-nucleus and Single-cell RNA-seq of the Adult Human Kidney	0.0003289	1	0.00372	0.03812	4	188	FBN1,PDGFRA,WT1,SYT1
ToppCell Atlas	ee151792c7ac9afe820f1a281c6dab383799f358	Children_(3_yrs)-Mesenchymal-pericyte_cell|Children_(3_yrs) / Lineage, Cell type, age group and donor	Human Lung Cells in 3 Age Groups (Wang et al.)	0.0003289	1	0.00372	0.03812	4	188	CACNA1C,MYH11,PTEN,TBX2
ToppCell Atlas	7b1e3f8a941eaa68e89c562129a92314642eec66	Mesenchymal-chondrocyte|World / Lineage, Cell type, age group and donor	Human Lung Cells in 3 Age Groups (Wang et al.)	0.0003289	1	0.00372	0.03812	4	188	CACNA1C,FBN1,FBN2,FOXC1
ToppCell Atlas	15683a2ce73ad0932dfc54f925320205bd26ffd2	renal_papilla_nuclei-Adult_normal_reference-Mesenchymal-Fibroblast-high_collagen-matrisome_fibroblast-|renal_papilla_nuclei / Celltypes from Cells and Nuclei per compartment and clinical group	Integrated Single-nucleus and Single-cell RNA-seq of the Adult Human Kidney	0.0003289	1	0.00372	0.03812	4	188	FBN1,PDGFRA,WT1,SYT1
ToppCell Atlas	bba6b273bd47dd0e27fde914e9e6fc9d76fd5176	facs-Lung-18m-Mesenchymal-fibroblast-adventitial_fibroblast-adventitial_fibroblast_l17|18m / method, tissue, age, lineage, sublineage, cell ontologies, cell type and subtype	Mouse Aging Atlas- Tabula Muris Senis (Lung and Trachea)	0.0003289	1	0.00372	0.03812	4	188	HSPG2,HTRA1,FBN1,BICC1
ToppCell Atlas	1ef235caf3d0caad57ada0639385eea8287ab607	renal_medulla_nuclei-Hypertensive_with+without-CKD-Mesenchymal-Fibroblast-Collagen-low_Matrisome-low_fibroblast|renal_medulla_nuclei / Celltypes from Cells and Nuclei per compartment and clinical group	Integrated Single-nucleus and Single-cell RNA-seq of the Adult Human Kidney	0.0003289	1	0.00372	0.03812	4	188	FBN1,PDGFRA,SYT1,ZFPM2
ToppCell Atlas	f4734d5b703678670ece204a0519cf015e180a6e	(6)_ILC|World / Spleen cell shreds - cell class (v1) and cell subclass (v1)	Tissue Stability Cell Atlas - Spleen Cells	0.0003289	1	0.00372	0.03812	4	188	GUCY1A1,BICC1,FOXC1,TBX2
ToppCell Atlas	4dada616fe7a7d003b8527838e9b4b76086737b7	respiratory_airway_nasal-Mesenchymal-Fibroblastic-Peribronchial_fibroblasts-Hispanic_or_Latin_American|respiratory_airway_nasal / Tissue groups, Lineages, Lineage subclass, Cell class Per Ethnicity	The Integrated Human Lung Cell Atlas	0.0003289	1	0.00372	0.03812	4	188	FBN1,PDGFRA,LTBP2,TBX2
ToppCell Atlas	1821ae4a6e37ee4c6308071883f3f447a7c53c53	droplet-Pancreas-PANCREAS-30m-Mesenchymal-pancreatic_stellate_cell|Pancreas / Large_Intestine_Pancreas_Liver - method, tissue, subtissue, age, lineage, cell ontology and free annotation	Mouse Aging Atlas- Tabula Muris Senis	0.0003356	1	0.00372	0.03812	4	189	HTRA1,FBN1,FBN2,PDGFRA
ToppCell Atlas	12c7b7c269df15b5f206159eb3cbb8662f2fbb6e	renal_cortex_nuclei-Adult_normal_reference-Endothelial-lymphatic_endothelial_cell|renal_cortex_nuclei / Celltypes from Cells and Nuclei per compartment and clinical group	Integrated Single-nucleus and Single-cell RNA-seq of the Adult Human Kidney	0.0003356	1	0.00372	0.03812	4	189	TCF4,FBN1,SMOC1,ZFPM2
ToppCell Atlas	d642d46872e02d727c9e017151928bd95fbf0ed7	Anterior_Cingulate_gyrus_(CgG)-Non-neuronal-Macroglial-Astrocyte|Anterior_Cingulate_gyrus_(CgG) / Sample group (Anatomical region groups), lineage, cell class, cell subclass and cell type	Human Multiple Cortical Areas SMART-seq	0.0003356	1	0.00372	0.03812	4	189	TCF7L2,AGT,APOE,PRDM16
ToppCell Atlas	356bcfa3eacfccec973dfce5ab8d728a08697f7d	Parenchyma_lung-Mesenchymal-Fibroblastic-Peribronchial_fibroblasts-Peribronchial_fibroblasts_L.2.1.3.1|Parenchyma_lung / Tissue groups, Lineages, Lineage subclass, Cell_type2, Cell_subtypes_L4L5-Leiden	The Integrated Human Lung Cell Atlas	0.0003356	1	0.00372	0.03812	4	189	HTRA1,FBN1,PDGFRA,LTBP2
ToppCell Atlas	37ce47abd6f96df04d35a4a6189d007bef5ccc94	droplet-Pancreas-Endocrine-21m-Endothelial|Pancreas / Large_Intestine_Pancreas_Liver - method, tissue, subtissue, age, lineage, cell ontology and free annotation	Mouse Aging Atlas- Tabula Muris Senis	0.0003356	1	0.00372	0.03812	4	189	HSPG2,MYH11,ACE,TBX2
ToppCell Atlas	dc71fc608b34061096947401bbc0b7c5c9e78928	Teichmann_Meyer_2019-lung_parenchyma-Mesenchymal-Mesothelial-Mesothelium|lung_parenchyma / Tissue groups, Lineages, Lineage subclass, Cell class per Dataset	The Integrated Human Lung Cell Atlas	0.0003356	1	0.00372	0.03812	4	189	MST1,ADAMTS9,WT1,BICC1
ToppCell Atlas	1e4d7e8dc98b3d70351e6a6c2aaf9ca01f141b8f	droplet-Pancreas-PANCREAS-30m-Mesenchymal-pancreatic_stellate_cell|Pancreas / Large_Intestine_Pancreas_Liver - method, tissue, subtissue, age, lineage, cell ontology and free annotation	Mouse Aging Atlas- Tabula Muris Senis	0.0003356	1	0.00372	0.03812	4	189	HTRA1,FBN1,FBN2,PDGFRA
ToppCell Atlas	b55324cb365a827d071952709bbf0e8ef8c313de	droplet-Pancreas-Endocrine-21m-Endothelial-endothelial_cell|Pancreas / Large_Intestine_Pancreas_Liver - method, tissue, subtissue, age, lineage, cell ontology and free annotation	Mouse Aging Atlas- Tabula Muris Senis	0.0003356	1	0.00372	0.03812	4	189	HSPG2,MYH11,ACE,TBX2
ToppCell Atlas	eb357dca249656383bb8b258d80fc73ee9c8d8ef	renal_cortex_nuclei-Adult_normal_reference-Endothelial-lymphatic_endothelial_cell-lymphatic_endothelial_cell_of_renal_cortex|renal_cortex_nuclei / Celltypes from Cells and Nuclei per compartment and clinical group	Integrated Single-nucleus and Single-cell RNA-seq of the Adult Human Kidney	0.0003356	1	0.00372	0.03812	4	189	TCF4,FBN1,SMOC1,ZFPM2
ToppCell Atlas	f83f7521e377ded1522639e9a35c98b3e2725bac	Control-Endothelial-VE_Venous|World / Disease state, Lineage and Cell class	Resident Cell Populations in IPF and COPD	0.0003356	1	0.00372	0.03812	4	189	TCF4,ADAMTS9,ZFPM2,FOXC1
ToppCell Atlas	2613bc0caa48c9d9ffb2de78404192a4021b057b	LargeIntestine_GW_trimst-1.5-Endothelial-blood_vessel_EC-Fetal_arterial_EC|LargeIntestine_GW_trimst-1.5 / Per Region, Age_group, Lineage, cell class, cell type	Cells of the human intestinal tract mapped across space and time	0.0003356	1	0.00372	0.03812	4	189	HSPG2,SH2B3,ADAMTS9,ACE
ToppCell Atlas	f66635d9d57923850e187e9a385e1cbad9c7b309	renal_cortex_nuclei-Adult_normal_reference-Endothelial-lymphatic_endothelial_cell-lymphatic_endothelial_cell_of_renal_cortex-lymphatic_endothelial_cell_of_renal_cortex|renal_cortex_nuclei / Celltypes from Cells and Nuclei per compartment and clinical group	Integrated Single-nucleus and Single-cell RNA-seq of the Adult Human Kidney	0.0003356	1	0.00372	0.03812	4	189	TCF4,FBN1,SMOC1,ZFPM2
ToppCell Atlas	a2b2d50a8bde2b917d126a4241fd62811a5bcfda	Distal_airway-Endothelial-Blood_vessels-EC_venous_systemic|Distal_airway / Tissue groups, Lineages, Lineage subclass, Cell_type2, Cell_subtypes_L4L5-Leiden	The Integrated Human Lung Cell Atlas	0.0003356	1	0.00372	0.03812	4	189	HSPG2,TCF4,ADAMTS9,IL6
ToppCell Atlas	d2387d8fbac8869df60a28897bc40b0aab8ba185	renal_medulla_nuclei-Hypertensive_with+without-CKD-Mesenchymal-Myocytic_interstitial_cell|renal_medulla_nuclei / Celltypes from Cells and Nuclei per compartment and clinical group	Integrated Single-nucleus and Single-cell RNA-seq of the Adult Human Kidney	0.0003356	1	0.00372	0.03812	4	189	MYH11,PRDM6,ZFPM2,TBX2
ToppCell Atlas	6e52cac679e0541ca5f2be316bdabdbc34da6e18	droplet-Limb_Muscle-nan-24m-Mesenchymal-nan|Limb_Muscle / Tongue_Heart_Limb_Muscle_Aorta_Diaphragm - method, tissue, subtissue, age, lineage, cell ontology and free annotation	Mouse Aging Atlas- Tabula Muris Senis	0.0003356	1	0.00372	0.03812	4	189	FBN1,PDGFRA,FGFR1,ACE
ToppCell Atlas	04b565855f58ca0f343904d04be657b66e109076	Endothelial-A-IPF_01|World / lung cells shred on cell class, cell subclass, sample id	Pathobiology of Pulmonary Fibrosis (Reyfman et al., 2019)	0.0003356	1	0.00372	0.03812	4	189	HSPG2,TCF4,ADAMTS9,FOXC1
ToppCell Atlas	62e46d59d3b89d4566b595c704d8b02f1ea9060b	droplet-Pancreas-Endocrine-21m-Endothelial-endothelial_cell|Pancreas / Large_Intestine_Pancreas_Liver - method, tissue, subtissue, age, lineage, cell ontology and free annotation	Mouse Aging Atlas- Tabula Muris Senis	0.0003356	1	0.00372	0.03812	4	189	HSPG2,MYH11,ACE,TBX2
ToppCell Atlas	937e876122bc4b94372a4104e9c1a9068c232018	Control-Myeloid-Macrophage_Alveolar|Control / Disease state, Lineage and Cell class	Resident Cell Populations in IPF and COPD	0.0003356	1	0.00372	0.03812	4	189	TCF7L2,DOCK8,ALG9,APOE
ToppCell Atlas	fe49852ba15f948b384d6b4c258927c70b741357	COVID-19-Heart-EC_1|COVID-19 / Disease (COVID-19 only), tissue and cell type	COVID-19 Autopsy Atlas (Lung, Liver, Kidney, Heart)	0.0003356	1	0.00372	0.03812	4	189	HSPG2,TCF4,ADAMTS9,WT1
ToppCell Atlas	56f43e00d81cf3cdf0c39f8d7120f5beab72e258	droplet-Limb_Muscle-nan-21m-Mesenchymal-mesenchymal_stem_cell|Limb_Muscle / Tongue_Heart_Limb_Muscle_Aorta_Diaphragm - method, tissue, subtissue, age, lineage, cell ontology and free annotation	Mouse Aging Atlas- Tabula Muris Senis	0.0003356	1	0.00372	0.03812	4	189	HTRA1,FBN1,PDGFRA,FGFR1
ToppCell Atlas	454e64b1ee93edebbc1576fbf7c3a6db332fa927	LAM-Endothelial-VasEndo-1|LAM / Condition, Lineage and Cell class	Atlas of Lymphangioleiomyomatosis (LAM)	0.0003356	1	0.00372	0.03812	4	189	TCF4,HTRA1,ACE,TBX2
ToppCell Atlas	75c248b9de5e2fb7a0baa8cdbab516e575cc4394	RA-10._Endothelium_II|World / Chamber and Cluster_Paper	Transcriptional and Cellular Diversity of the Human Heart	0.0003356	1	0.00372	0.03812	4	189	HSPG2,TCF4,ADAMTS9,SMOC1
ToppCell Atlas	1d0ab9b31662d760ac870ef7a5ce3d6855ad1b36	renal_cortex_nuclei-Renal_AKI_(acute_kidney_injury)-Mesenchymal-Myocytic_interstitial_cell|renal_cortex_nuclei / Celltypes from Cells and Nuclei per compartment and clinical group	Integrated Single-nucleus and Single-cell RNA-seq of the Adult Human Kidney	0.0003356	1	0.00372	0.03812	4	189	MYH11,FBN1,GUCY1A1,ZFPM2
ToppCell Atlas	c81787a8c662db5d7814c583dd64562857629e81	RA-10._Endothelium_II|RA / Chamber and Cluster_Paper	Transcriptional and Cellular Diversity of the Human Heart	0.0003356	1	0.00372	0.03812	4	189	HSPG2,TCF4,ADAMTS9,SMOC1
ToppCell Atlas	a883fa6263ad1ab35cc8bdbde7417c7b5f39368d	Teichmann_Meyer_2019-lung_parenchyma-Mesenchymal-Mesothelial|lung_parenchyma / Tissue groups, Lineages, Lineage subclass, Cell class per Dataset	The Integrated Human Lung Cell Atlas	0.0003356	1	0.00372	0.03812	4	189	MST1,ADAMTS9,WT1,BICC1
ToppCell Atlas	562f8bf5a7d38afb4a8f2415d617d5f79cfb7e3f	droplet-Heart-HEART_(ALL_MINUS_AORTA)-30m|Heart / Tongue_Heart_Limb_Muscle_Aorta_Diaphragm - method, tissue, subtissue, age, lineage, cell ontology and free annotation	Mouse Aging Atlas- Tabula Muris Senis	0.0003356	1	0.00372	0.03812	4	189	FBN1,LTBP2,ACE,IL6
ToppCell Atlas	2c7976ff0c2508d31b8934d69d474496473f5e1a	Anterior_Cingulate_gyrus_(CgG)-Non-neuronal-Macroglial-Astrocyte-Astro_L1-6_FGFR3_ETNPPL|Anterior_Cingulate_gyrus_(CgG) / Sample group (Anatomical region groups), lineage, cell class, cell subclass and cell type	Human Multiple Cortical Areas SMART-seq	0.0003356	1	0.00372	0.03812	4	189	TCF7L2,AGT,APOE,PRDM16
ToppCell Atlas	89d25705c79d4e4c8f3e6c06f745f8c99413c034	renal_medulla_nuclei-Hypertensive_with+without-CKD-Mesenchymal-Fibroblast|renal_medulla_nuclei / Celltypes from Cells and Nuclei per compartment and clinical group	Integrated Single-nucleus and Single-cell RNA-seq of the Adult Human Kidney	0.0003356	1	0.00372	0.03812	4	189	FBN1,PDGFRA,SYT1,ZFPM2
ToppCell Atlas	92067c85b37d2e9acd56daaf3abfc60d4fb165cb	Distal_Rectal_Adult-Mesenchymal-mesothelial_cell-Mesothelium_(PRG4+)|Distal_Rectal_Adult / Per Region, Age_group, Lineage, cell class, cell type	Cells of the human intestinal tract mapped across space and time	0.0003356	1	0.00372	0.03812	4	189	HTRA1,IL6,RAI1,FOXC1
ToppCell Atlas	1dc415ed41815f4296dafd8cf7f3e014c44db1db	droplet-Pancreas-PANCREAS-30m-Mesenchymal|Pancreas / Large_Intestine_Pancreas_Liver - method, tissue, subtissue, age, lineage, cell ontology and free annotation	Mouse Aging Atlas- Tabula Muris Senis	0.0003356	1	0.00372	0.03812	4	189	HTRA1,FBN1,FBN2,PDGFRA
ToppCell Atlas	ef801800d66a254f672f3a6cc6af848cc5225fbd	Distal_Rectal_Adult-Mesenchymal-mesothelial_cell|Distal_Rectal_Adult / Per Region, Age_group, Lineage, cell class, cell type	Cells of the human intestinal tract mapped across space and time	0.0003356	1	0.00372	0.03812	4	189	HTRA1,IL6,RAI1,FOXC1
ToppCell Atlas	270dd4a0fc5260288fe6829837942c78b40ecec4	droplet-Heart-HEART_(ALL_MINUS_AORTA)|Heart / Tongue_Heart_Limb_Muscle_Aorta_Diaphragm - method, tissue, subtissue, age, lineage, cell ontology and free annotation	Mouse Aging Atlas- Tabula Muris Senis	0.0003356	1	0.00372	0.03812	4	189	FBN1,LTBP2,ACE,IL6
ToppCell Atlas	00fd993675faf53adf985b9316a18c8a33242029	facs-Lung-EPCAM-24m-Mesenchymal-fibroblast_of_lung|Lung / Lung_Trachea - method, tissue, subtissue, age, lineage, cell ontology and free annotation	Mouse Aging Atlas- Tabula Muris Senis	0.0003423	1	0.00372	0.03812	4	190	FBN1,PDGFRA,APOE,TBX2
ToppCell Atlas	e386151a70ea2b54e2efa5b1664b19794352c0d6	Visual_Cortex-Non-neuronal-Mesenchymal-undefined-Peri_L1-6_MUSTN1|Non-neuronal / Region, Lineage, Class, Subclass and Cluster	Human Multiple Cortical Areas SMART-seq	0.0003423	1	0.00372	0.03812	4	190	CACNA1C,GUCY1A1,FOXC1,TBX2
ToppCell Atlas	c875c142d413afa706448f2f2271d6a77ef2d4e1	renal_cortex_nuclei-Renal_AKI_(acute_kidney_injury)-Mesenchymal|renal_cortex_nuclei / Celltypes from Cells and Nuclei per compartment and clinical group	Integrated Single-nucleus and Single-cell RNA-seq of the Adult Human Kidney	0.0003423	1	0.00372	0.03812	4	190	FBN1,SYT1,PTEN,ZFPM2
ToppCell Atlas	058900c6556b1b6fb0dc7fd52171a3337a867136	lung_parenchyma-Mesenchymal-Myofibroblastic-Myofibroblasts-|lung_parenchyma / Tissue groups, Lineages, Lineage subclass, Cell class Per Ethnicity	The Integrated Human Lung Cell Atlas	0.0003423	1	0.00372	0.03812	4	190	MYH11,LTBP2,PRDM6,TBX2
ToppCell Atlas	7dcca3469f3a3b70db0420cb94f7765f39492f06	Adult-Mesenchymal-matrix_fibroblast_2_cell-D175|Adult / Lineage, Cell type, age group and donor	Human Lung Cells in 3 Age Groups (Wang et al.)	0.0003423	1	0.00372	0.03812	4	190	FBN1,PRDM6,BICC1,ZFPM2
ToppCell Atlas	6e6ce6dd549d1c38cfef5b3f8be06ab01ce344b7	Children_(3_yrs)-Endothelial-endothelial_cell_of_lymph_vessel-D032|Children_(3_yrs) / Lineage, Cell type, age group and donor	Human Lung Cells in 3 Age Groups (Wang et al.)	0.0003423	1	0.00372	0.03812	4	190	TCF4,ADAMTS9,SMOC1,ZFPM2
ToppCell Atlas	d7871bcbe57693288fe97f3626aa176fef974a63	renal_medulla_nuclei-Hypertensive_with+without-CKD-Mesenchymal-Myocytic_interstitial_cell-Vascular_Smooth_Muscle_Cell-|renal_medulla_nuclei / Celltypes from Cells and Nuclei per compartment and clinical group	Integrated Single-nucleus and Single-cell RNA-seq of the Adult Human Kidney	0.0003423	1	0.00372	0.03812	4	190	MYH11,PRDM6,ZFPM2,TBX2
ToppCell Atlas	c88a834ad66de6bcfb6e0183537e24c86c41e8cb	renal_medulla_nuclei-Hypertensive_with+without-CKD-Mesenchymal-Myocytic_interstitial_cell-Vascular_Smooth_Muscle_Cell|renal_medulla_nuclei / Celltypes from Cells and Nuclei per compartment and clinical group	Integrated Single-nucleus and Single-cell RNA-seq of the Adult Human Kidney	0.0003423	1	0.00372	0.03812	4	190	MYH11,PRDM6,ZFPM2,TBX2
ToppCell Atlas	3b9abc25b17e7295356ded57ff2ca519fa9f2686	droplet-Lung-1m-Endothelial-arterial_endothelial-pulmonary_artery_endothelial_cell-pulmonary_artery_endothelial_cell_l27|1m / method, tissue, age, lineage, sublineage, cell ontologies, cell type and subtype	Mouse Aging Atlas- Tabula Muris Senis (Lung and Trachea)	0.0003423	1	0.00372	0.03812	4	190	HSPG2,HTRA1,MRAS,FOXC1
ToppCell Atlas	197c1d365c5e4a0c8fb4357ad530b51a48ad10e4	Somatosensory_Cortex_(S1)-Non-neuronal|Somatosensory_Cortex_(S1) / Sample group (Anatomical region groups), lineage, cell class, cell subclass and cell type	Human Multiple Cortical Areas SMART-seq	0.0003423	1	0.00372	0.03812	4	190	HTRA1,WIPF1,DOCK8,PRDM16
ToppCell Atlas	050d6e0546954675b6adbfecb67854b1e09739d1	droplet-Kidney-KIDNEY-30m-Epithelial-podocyte|Kidney / Skin_Bladder_Kidney_Mammary_Gland - method, tissue, subtissue, age, lineage, cell ontology and free annotation	Mouse Aging Atlas- Tabula Muris Senis	0.0003423	1	0.00372	0.03812	4	190	WT1,LTBP2,BICC1,FOXC1
ToppCell Atlas	bcd0869a6b7e564e84bdcafffd9634c3d3be0312	renal_medulla_nuclei-Adult_normal_reference-Mesenchymal-Myocytic_interstitial_cell-Myofibroblast-|renal_medulla_nuclei / Celltypes from Cells and Nuclei per compartment and clinical group	Integrated Single-nucleus and Single-cell RNA-seq of the Adult Human Kidney	0.0003423	1	0.00372	0.03812	4	190	MYH11,SMOC1,PRDM6,ZFPM2
ToppCell Atlas	f1363f7806cfc4f14fbc1b0e8dac2de813a88eee	renal_medulla_nuclei-Adult_normal_reference|renal_medulla_nuclei / Celltypes from Cells and Nuclei per compartment and clinical group	Integrated Single-nucleus and Single-cell RNA-seq of the Adult Human Kidney	0.0003423	1	0.00372	0.03812	4	190	NEK10,RERE,PRDM16,JMJD1C
ToppCell Atlas	06c2b13fa88abbcb8086f13b8d98a156e41e4198	droplet-Limb_Muscle|droplet / Tongue_Heart_Limb_Muscle_Aorta_Diaphragm - method, tissue, subtissue, age, lineage, cell ontology and free annotation	Mouse Aging Atlas- Tabula Muris Senis	0.0003423	1	0.00372	0.03812	4	190	FBN1,FGFR1,ACE,IL6
ToppCell Atlas	93cd0c16610269c6c85ab187f9516135aa48112a	Lafyatis_Rojas_2019_10Xv1-lung_parenchyma-Mesenchymal-Fibroblastic-Alveolar_fibroblasts|lung_parenchyma / Tissue groups, Lineages, Lineage subclass, Cell class per Dataset	The Integrated Human Lung Cell Atlas	0.0003423	1	0.00372	0.03812	4	190	PDGFRA,GUCY1A1,LTBP2,BICC1
ToppCell Atlas	76f1d43917188d9babfdabfc4b58162f4c79bfe7	Lafyatis_Rojas_2019_10Xv1-lung_parenchyma-Mesenchymal-Fibroblastic-Adventitial_fibroblasts|lung_parenchyma / Tissue groups, Lineages, Lineage subclass, Cell class per Dataset	The Integrated Human Lung Cell Atlas	0.0003423	1	0.00372	0.03812	4	190	FBN1,PDGFRA,AGT,FGFR1
ToppCell Atlas	b1527f9f8c2379a1bf6516c14c97169303dc047d	renal_papilla_nuclei-Adult_normal_reference-Mesenchymal-Myocytic_interstitial_cell|renal_papilla_nuclei / Celltypes from Cells and Nuclei per compartment and clinical group	Integrated Single-nucleus and Single-cell RNA-seq of the Adult Human Kidney	0.0003423	1	0.00372	0.03812	4	190	MYH11,GUCY1A1,DOCK8,SYT1
ToppCell Atlas	01c6934af1a3808ed4f2f335cb51e54cee3a935c	Broncho-tracheal-Epithelial-Secretory_epithelial-SMG_duct-SMG_duct_L.0.6.2.1|Broncho-tracheal / Tissue groups, Lineages, Lineage subclass, Cell_type2, Cell_subtypes_L4L5-Leiden	The Integrated Human Lung Cell Atlas	0.0003423	1	0.00372	0.03812	4	190	HTRA1,MRAS,SLC12A2,FOXC1
ToppCell Atlas	5aa62a363a25f4a110136263b21289a11e8c1e6d	Mesenchymal_cells-Smooth_muscle|World / Lineage and Cell class	Mouse Bone Marrow Niche (Baccin et al)	0.0003423	1	0.00372	0.03812	4	190	CACNA1C,MYH11,GUCY1A1,TBX2
ToppCell Atlas	a1ce84ef5461dad0bbc15fb110731ae5f553717b	Banovich_Kropski_2020-lung_parenchyma-Mesenchymal-Fibroblastic-Peribronchial_fibroblasts|lung_parenchyma / Tissue groups, Lineages, Lineage subclass, Cell class per Dataset	The Integrated Human Lung Cell Atlas	0.0003423	1	0.00372	0.03812	4	190	HTRA1,FBN1,PDGFRA,LTBP2
ToppCell Atlas	d8cd5a3fb11940c336953aebda9ff67c77f3ca65	Distal_airway-Mesenchymal-Fibroblastic-Adventitial_fibroblasts-Adventitial_fibroblasts_L.2.1.0.1|Distal_airway / Tissue groups, Lineages, Lineage subclass, Cell_type2, Cell_subtypes_L4L5-Leiden	The Integrated Human Lung Cell Atlas	0.0003423	1	0.00372	0.03812	4	190	PDGFRA,WT1,FGFR1,IL6
ToppCell Atlas	0724665ac8238f2383c3a929d89abf4a48ec2420	PBMC_fresh-frozen-Severe-critical_progression_d12-22_no-steroids-Lymphocytic-Lymphocytic_B-B_cell-B_c01-TCL1A|Severe-critical_progression_d12-22_no-steroids / Compartment, severity and other cell annotations on 10x 3' data (130k)	Large Scale COVID-19 Single Cell Data (Ren et al.)	0.0003423	1	0.00372	0.03812	4	190	ADK,TCF4,RERE,CASZ1
ToppCell Atlas	96a92212ea3fb35fa3d0da495e504edc61c71c23	droplet-Heart-nan-3m-Mesenchymal|Heart / Tongue_Heart_Limb_Muscle_Aorta_Diaphragm - method, tissue, subtissue, age, lineage, cell ontology and free annotation	Mouse Aging Atlas- Tabula Muris Senis	0.0003423	1	0.00372	0.03812	4	190	HTRA1,PDGFRA,GUCY1A1,BICC1
ToppCell Atlas	8cda09d761c6b504a744959d587c183f94f1beeb	facs-Lung-EPCAM-24m-Mesenchymal-Alveolar_Fibroblast|Lung / Lung_Trachea - method, tissue, subtissue, age, lineage, cell ontology and free annotation	Mouse Aging Atlas- Tabula Muris Senis	0.0003423	1	0.00372	0.03812	4	190	FBN1,PDGFRA,APOE,TBX2
ToppCell Atlas	1cb9fd1bb3874dffafafc2b28b67c318cf86da7c	renal_papilla_nuclei-Adult_normal_reference-Epithelial-Collecting_tubule_epithelial_cell-kidney_collecting_duct_principal_cell-Inner_Medullary_Collecting_Duct_Cell|renal_papilla_nuclei / Celltypes from Cells and Nuclei per compartment and clinical group	Integrated Single-nucleus and Single-cell RNA-seq of the Adult Human Kidney	0.0003423	1	0.00372	0.03812	4	190	ADK,NEK10,BCAS3,PRDM16
ToppCell Atlas	fe8e78922c8ae928ef9a80bffd67868d5a87a091	RV-06._Ventricular_Cardiomyocyte_II|RV / Chamber and Cluster_Paper	Transcriptional and Cellular Diversity of the Human Heart	0.0003423	1	0.00372	0.03812	4	190	CACNA1C,NEK10,PRDM16,CASZ1
ToppCell Atlas	09d9597818d7c9c8af0b3f94839d3391ada577dc	renal_medulla_nuclei-Adult_normal_reference-Mesenchymal-Myocytic_interstitial_cell-Myofibroblast|renal_medulla_nuclei / Celltypes from Cells and Nuclei per compartment and clinical group	Integrated Single-nucleus and Single-cell RNA-seq of the Adult Human Kidney	0.0003423	1	0.00372	0.03812	4	190	MYH11,SMOC1,PRDM6,ZFPM2
ToppCell Atlas	8e8beb8e8a3b33cac83d3f7ce915a71e3654fdab	droplet-Limb_Muscle-Pre-Sort-18m-Mesenchymal-smooth_muscle_cell|Limb_Muscle / Tongue_Heart_Limb_Muscle_Aorta_Diaphragm - method, tissue, subtissue, age, lineage, cell ontology and free annotation	Mouse Aging Atlas- Tabula Muris Senis	0.0003492	1	0.00372	0.03812	4	191	CACNA1C,MYH11,GUCY1A1,TBX2
ToppCell Atlas	36467322096bc766cd777dae3bfb4e65511e492c	droplet-Lung-18m-Mesenchymal-fibroblast-alveolar_fibroblast-alveolar_fibroblast_l49|18m / method, tissue, age, lineage, sublineage, cell ontologies, cell type and subtype	Mouse Aging Atlas- Tabula Muris Senis (Lung and Trachea)	0.0003492	1	0.00372	0.03812	4	191	FBN1,PDGFRA,PRDM6,TBX2
ToppCell Atlas	a261f0738d974784bbdd60f23092bfbcca464459	droplet-Lung-immune-endo-depleted-3m-Mesenchymal-fibroblast_of_lung|Lung / Lung_Trachea - method, tissue, subtissue, age, lineage, cell ontology and free annotation	Mouse Aging Atlas- Tabula Muris Senis	0.0003492	1	0.00372	0.03812	4	191	FBN1,PDGFRA,PRDM6,TBX2
ToppCell Atlas	fad8eaa536001b911d05ae2b12150c2398cc6f88	COVID-19-kidney-vSMC/Pericyte|kidney / Disease (COVID-19 only), tissue and cell type	COVID-19 Autopsy Atlas (Lung, Liver, Kidney, Heart)	0.0003492	1	0.00372	0.03812	4	191	CACNA1C,MYH11,ADAMTS9,TBX2
ToppCell Atlas	8597a8af294f24496c317d995f07eb5dcc25c13c	droplet-Kidney-KIDNEY-1m-Epithelial-Stroma____kidney_mesangial_cell|Kidney / Skin_Bladder_Kidney_Mammary_Gland - method, tissue, subtissue, age, lineage, cell ontology and free annotation	Mouse Aging Atlas- Tabula Muris Senis	0.0003492	1	0.00372	0.03812	4	191	CACNA1C,MYH11,GUCY1A1,PRDM6
ToppCell Atlas	b51e0f5d1b93f526160c904e9091313a5364f3a7	droplet-Lung-18m-Mesenchymal-fibroblast-adventitial_fibroblast-adventitial_fibroblast_l17|18m / method, tissue, age, lineage, sublineage, cell ontologies, cell type and subtype	Mouse Aging Atlas- Tabula Muris Senis (Lung and Trachea)	0.0003492	1	0.00372	0.03812	4	191	CACNA1C,FBN1,SMOC1,BICC1
ToppCell Atlas	83d1915835df6f2eb23f87986d695e71398edb9d	droplet-Limb_Muscle-nan-24m-Mesenchymal|Limb_Muscle / Tongue_Heart_Limb_Muscle_Aorta_Diaphragm - method, tissue, subtissue, age, lineage, cell ontology and free annotation	Mouse Aging Atlas- Tabula Muris Senis	0.0003492	1	0.00372	0.03812	4	191	PDGFRA,FGFR1,IL6,BICC1
ToppCell Atlas	ea30d4a1c37cb1f7ed61b495c5db8fe6314c5864	distal-Endothelial-Bronchial_Vessel_1|distal / Location, Lineage and Cell class from Smart-Seq	Human Lung Cell Atlas (HLCA)	0.0003492	1	0.00372	0.03812	4	191	TCF4,ADAMTS9,IL6,FOXC1
ToppCell Atlas	1de0bdfd13bd930691564c2673f2e66393bc0255	Fetal_29-31_weeks-Endothelial-alveolar_capillary_endothelial_cell_(Cap2;_aerocyte)|Fetal_29-31_weeks / Lineage, Cell type, age group and donor	Human Lung Cells in 3 Age Groups (Wang et al.)	0.0003492	1	0.00372	0.03812	4	191	SLC12A2,ACE,MEF2A,CASZ1
ToppCell Atlas	596cca1faf147b560df44b469a80b80b450d703a	Visual_Cortex-Non-neuronal|Visual_Cortex / Region, Lineage, Class, Subclass and Cluster	Human Multiple Cortical Areas SMART-seq	0.0003492	1	0.00372	0.03812	4	191	HTRA1,WIPF1,APOE,PRDM16
ToppCell Atlas	8a73d2df079566fca4cbb5cdb85721c2e87134c8	droplet-Lung-21m-Mesenchymal-fibroblast|21m / method, tissue, age, lineage, sublineage, cell ontologies, cell type and subtype	Mouse Aging Atlas- Tabula Muris Senis (Lung and Trachea)	0.0003492	1	0.00372	0.03812	4	191	FBN1,PDGFRA,FGFR1,PRDM6
ToppCell Atlas	beb5bb42bd53bce01339da9110d374901548793c	facs-Lung-3m-Mesenchymal-fibroblast-alveolar_fibroblast|3m / method, tissue, age, lineage, sublineage, cell ontologies, cell type and subtype	Mouse Aging Atlas- Tabula Muris Senis (Lung and Trachea)	0.0003492	1	0.00372	0.03812	4	191	PDGFRA,APOE,PRDM6,TBX2
ToppCell Atlas	94795daf05061baa3b72a1b01c9e940af86de044	droplet-Lung-18m-Mesenchymal-fibroblast-alveolar_fibroblast|18m / method, tissue, age, lineage, sublineage, cell ontologies, cell type and subtype	Mouse Aging Atlas- Tabula Muris Senis (Lung and Trachea)	0.0003492	1	0.00372	0.03812	4	191	FBN1,PDGFRA,PRDM6,TBX2
ToppCell Atlas	cd497abed9e00e4e0becd9dbc036c6e7a60ae791	droplet-Lung-30m-Mesenchymal-fibroblast|30m / method, tissue, age, lineage, sublineage, cell ontologies, cell type and subtype	Mouse Aging Atlas- Tabula Muris Senis (Lung and Trachea)	0.0003492	1	0.00372	0.03812	4	191	FBN1,PDGFRA,PRDM6,BICC1
ToppCell Atlas	6594398cc8151c73696391a43ac110c10283dab1	droplet-Lung-immune-endo-depleted-3m-Mesenchymal-Alveolar_Fibroblast|Lung / Lung_Trachea - method, tissue, subtissue, age, lineage, cell ontology and free annotation	Mouse Aging Atlas- Tabula Muris Senis	0.0003492	1	0.00372	0.03812	4	191	FBN1,PDGFRA,PRDM6,TBX2
ToppCell Atlas	6609d85fd2577633dcc067507304a6f9e5865ca3	facs-Lung-3m-Mesenchymal-fibroblast-alveolar_fibroblast-alveolar_fibroblast_l49|3m / method, tissue, age, lineage, sublineage, cell ontologies, cell type and subtype	Mouse Aging Atlas- Tabula Muris Senis (Lung and Trachea)	0.0003492	1	0.00372	0.03812	4	191	PDGFRA,APOE,PRDM6,TBX2
ToppCell Atlas	c715bbdbbf1482aad45a50a16d5232fd35a9a0bb	droplet-Lung-21m-Mesenchymal-fibroblast-alveolar_fibroblast-alveolar_fibroblast_l49|21m / method, tissue, age, lineage, sublineage, cell ontologies, cell type and subtype	Mouse Aging Atlas- Tabula Muris Senis (Lung and Trachea)	0.0003492	1	0.00372	0.03812	4	191	FBN1,PDGFRA,PRDM6,TBX2
ToppCell Atlas	72f1ddc09080dbfea8d51294cbf7f9d4925f9cc0	droplet-Trachea-3m-Epithelial-airway_epithelial-neuroendocrine_cell-neuroendocrine|3m / method, tissue, age, lineage, sublineage, cell ontologies, cell type and subtype	Mouse Aging Atlas- Tabula Muris Senis (Lung and Trachea)	0.0003492	1	0.00372	0.03812	4	191	MYH11,GUCY1A1,BCAS3,AGT
ToppCell Atlas	80484d39f34703a33b9bac09826b7a526e883cab	facs-Lung-24m-Mesenchymal-fibroblast-alveolar_fibroblast|24m / method, tissue, age, lineage, sublineage, cell ontologies, cell type and subtype	Mouse Aging Atlas- Tabula Muris Senis (Lung and Trachea)	0.0003492	1	0.00372	0.03812	4	191	FBN1,PDGFRA,APOE,TBX2
ToppCell Atlas	4f200764c63ac45798243a87bc6d87d367af0793	Seibold_2020_10Xv3-respiratory_airway-Epithelial-Secretory_epithelial-SMG_duct|respiratory_airway / Tissue groups, Lineages, Lineage subclass, Cell class per Dataset	The Integrated Human Lung Cell Atlas	0.0003492	1	0.00372	0.03812	4	191	MRAS,SRD5A3,IL6,FOXC1
ToppCell Atlas	243d83cbfcc4996ad087ec6386e559e0b8662004	droplet-Lung-21m-Mesenchymal-fibroblast-alveolar_fibroblast|21m / method, tissue, age, lineage, sublineage, cell ontologies, cell type and subtype	Mouse Aging Atlas- Tabula Muris Senis (Lung and Trachea)	0.0003492	1	0.00372	0.03812	4	191	FBN1,PDGFRA,PRDM6,TBX2
ToppCell Atlas	44631226f59364098a7dd58058e6970a75441009	droplet-Heart-4Chambers-21m-Mesenchymal-fibroblast|Heart / Tongue_Heart_Limb_Muscle_Aorta_Diaphragm - method, tissue, subtissue, age, lineage, cell ontology and free annotation	Mouse Aging Atlas- Tabula Muris Senis	0.0003492	1	0.00372	0.03812	4	191	PDGFRA,FGFR1,APOE,BICC1
ToppCell Atlas	1f660ea2841324d13f63e01f1789e606c2843fc4	droplet-Heart-nan-24m-Mesenchymal|Heart / Tongue_Heart_Limb_Muscle_Aorta_Diaphragm - method, tissue, subtissue, age, lineage, cell ontology and free annotation	Mouse Aging Atlas- Tabula Muris Senis	0.0003492	1	0.00372	0.03812	4	191	HTRA1,PDGFRA,ACE,BICC1
ToppCell Atlas	617546cf4883dedf3323e03a53ba5adec334cf8e	Control-Endothelial-VE_Venous|Control / Disease state, Lineage and Cell class	Resident Cell Populations in IPF and COPD	0.0003492	1	0.00372	0.03812	4	191	HSPG2,ADAMTS9,ZFPM2,FOXC1
ToppCell Atlas	1efb47743b6834b64cb0f61721ddbe875b1a66ca	droplet-Heart-HEART_(LV+RV_ONLY)-30m-Mesenchymal|Heart / Tongue_Heart_Limb_Muscle_Aorta_Diaphragm - method, tissue, subtissue, age, lineage, cell ontology and free annotation	Mouse Aging Atlas- Tabula Muris Senis	0.0003492	1	0.00372	0.03812	4	191	FBN1,PDGFRA,FGFR1,ACE
ToppCell Atlas	d35aa842b813ea0eff7362abc894cca4e86b2fb2	COVID-19-kidney-Stressed_EC|kidney / Disease (COVID-19 only), tissue and cell type	COVID-19 Autopsy Atlas (Lung, Liver, Kidney, Heart)	0.0003492	1	0.00372	0.03812	4	191	HSPG2,TCF4,FGFR1,CTNNB1
ToppCell Atlas	2da83c493e60ad0278848957645277d76737a188	Control-Stromal-SMC|Stromal / Disease state, Lineage and Cell class	Resident Cell Populations in IPF and COPD	0.0003492	1	0.00372	0.03812	4	191	CACNA1C,MYH11,GUCY1A1,PRDM16
ToppCell Atlas	6e7f589efc997f32175e0789c5ea7ca46e1389b8	droplet-Trachea-3m-Epithelial-airway_epithelial-neuroendocrine_cell|3m / method, tissue, age, lineage, sublineage, cell ontologies, cell type and subtype	Mouse Aging Atlas- Tabula Muris Senis (Lung and Trachea)	0.0003492	1	0.00372	0.03812	4	191	MYH11,GUCY1A1,BCAS3,AGT
ToppCell Atlas	d04e6292fef189b8d8ed0f4b0c310b2b250fd30e	droplet-Lung-1m-Mesenchymal-fibroblast-alveolar_fibroblast|1m / method, tissue, age, lineage, sublineage, cell ontologies, cell type and subtype	Mouse Aging Atlas- Tabula Muris Senis (Lung and Trachea)	0.0003492	1	0.00372	0.03812	4	191	FBN1,PDGFRA,FGFR1,PRDM6
ToppCell Atlas	24dc77ee8de01b42559f92721655f4281b114e17	droplet-Lung-30m-Mesenchymal-fibroblast-adventitial_fibroblast-adventitial_fibroblast_l1|30m / method, tissue, age, lineage, sublineage, cell ontologies, cell type and subtype	Mouse Aging Atlas- Tabula Muris Senis (Lung and Trachea)	0.0003492	1	0.00372	0.03812	4	191	HTRA1,FBN1,PDGFRA,SMOC1
ToppCell Atlas	27df04d2da84caa964a242ded7d4cc75227ce7ce	primary_auditory_cortex_(A1C)-Non-neuronal|primary_auditory_cortex_(A1C) / Sample group (Anatomical region groups), lineage, cell class, cell subclass and cell type	Human Multiple Cortical Areas SMART-seq	0.0003492	1	0.00372	0.03812	4	191	HTRA1,WIPF1,APOE,PRDM16
ToppCell Atlas	f892f725a32e704cd18fec2f6d1db82993e7e79a	droplet-Heart-4Chambers-21m-Mesenchymal-fibroblast_of_cardiac_tissue|Heart / Tongue_Heart_Limb_Muscle_Aorta_Diaphragm - method, tissue, subtissue, age, lineage, cell ontology and free annotation	Mouse Aging Atlas- Tabula Muris Senis	0.0003492	1	0.00372	0.03812	4	191	PDGFRA,FGFR1,APOE,BICC1
ToppCell Atlas	1bab9b39de76b38944bfd0a2c29ccc4d9edc562f	renal_medulla_nuclei-Adult_normal_reference-Mesenchymal-Fibroblast-high_collagen-matrisome_fibroblast|renal_medulla_nuclei / Celltypes from Cells and Nuclei per compartment and clinical group	Integrated Single-nucleus and Single-cell RNA-seq of the Adult Human Kidney	0.0003492	1	0.00372	0.03812	4	191	FBN1,PDGFRA,SYT1,SMOC1
ToppCell Atlas	48609c9371a6272331c6426868a98f9e8105b985	renal_cortex_nuclei-Hypertensive_with+without-CKD-Mesenchymal-Fibroblast-high_collagen-matrisome_fibroblast-|renal_cortex_nuclei / Celltypes from Cells and Nuclei per compartment and clinical group	Integrated Single-nucleus and Single-cell RNA-seq of the Adult Human Kidney	0.0003492	1	0.00372	0.03812	4	191	FBN1,PDGFRA,PTEN,ZFPM2
ToppCell Atlas	586055ff6fc10d3cfc94b13c0e31c5d2f38947d5	renal_cortex_nuclei-Hypertensive_with+without-CKD-Mesenchymal-Fibroblast-high_collagen-matrisome_fibroblast|renal_cortex_nuclei / Celltypes from Cells and Nuclei per compartment and clinical group	Integrated Single-nucleus and Single-cell RNA-seq of the Adult Human Kidney	0.0003492	1	0.00372	0.03812	4	191	FBN1,PDGFRA,PTEN,ZFPM2
ToppCell Atlas	3470480e564a75d953c87ab11620dc3d9d2a2cff	renal_medulla_nuclei-Adult_normal_reference-Mesenchymal-Fibroblast-high_collagen-matrisome_fibroblast-|renal_medulla_nuclei / Celltypes from Cells and Nuclei per compartment and clinical group	Integrated Single-nucleus and Single-cell RNA-seq of the Adult Human Kidney	0.0003492	1	0.00372	0.03812	4	191	FBN1,PDGFRA,SYT1,SMOC1
ToppCell Atlas	2f733d510a4862565a817f59829d8387d7ea26d9	facs-Mammary_Gland-Mammary_Gland-21m-Epithelial-basal_cell|Mammary_Gland / Skin_Bladder_Kidney_Mammary_Gland - method, tissue, subtissue, age, lineage, cell ontology and free annotation	Mouse Aging Atlas- Tabula Muris Senis	0.0003492	1	0.00372	0.03812	4	191	MYH11,LTBP2,APOE,JMJD1C
ToppCell Atlas	a7bb8aba9c59c037d995a77928cc7b4d5cbb82b9	Control-Myeloid-Macrophage_Alveolar|Myeloid / Disease state, Lineage and Cell class	Resident Cell Populations in IPF and COPD	0.0003492	1	0.00372	0.03812	4	191	TCF7L2,DOCK8,ALG9,APOE
ToppCell Atlas	196c17746067457762421244b58d4582c6f93040	Banovich_Kropski_2020-lung_parenchyma-Mesenchymal-Fibroblastic-Subpleural_fibroblasts|lung_parenchyma / Tissue groups, Lineages, Lineage subclass, Cell class per Dataset	The Integrated Human Lung Cell Atlas	0.0003492	1	0.00372	0.03812	4	191	HTRA1,PDGFRA,WT1,APOE
ToppCell Atlas	60bc1f3efa7bbad5cb7944fe5e049ea79cd1745a	droplet-Limb_Muscle-Pre-Sort-18m-Mesenchymal-unknown|Limb_Muscle / Tongue_Heart_Limb_Muscle_Aorta_Diaphragm - method, tissue, subtissue, age, lineage, cell ontology and free annotation	Mouse Aging Atlas- Tabula Muris Senis	0.0003492	1	0.00372	0.03812	4	191	CACNA1C,MYH11,GUCY1A1,TBX2
ToppCell Atlas	de3e9b704621b26836c2ddc39fa3e840dfb4541b	droplet-Lung-1m-Mesenchymal-fibroblast-alveolar_fibroblast-alveolar_fibroblast_l49|1m / method, tissue, age, lineage, sublineage, cell ontologies, cell type and subtype	Mouse Aging Atlas- Tabula Muris Senis (Lung and Trachea)	0.0003492	1	0.00372	0.03812	4	191	FBN1,PDGFRA,FGFR1,PRDM6
ToppCell Atlas	25343b11d42128ad16659e5519cd1673266cc505	COVID-19-Lymphoid-pDC|COVID-19 / Condition, Lineage and Cell class	Bronchoalveolar Lavage (BAL) Atlas of Severe COVID-19 Patients (Grant et al.)	0.0003492	1	0.00372	0.03812	4	191	HSPG2,TCF4,GUCY1A1,SMOC1
ToppCell Atlas	f4e188ef4b71c57e6214029eb05499b17d84cdad	Nawijn_2021-respiratory_airway_nasal-Immune_Myeloid-Myeloid-Monocyte-derived_macrophage|respiratory_airway_nasal / Tissue groups, Lineages, Lineage subclass, Cell class per Dataset	The Integrated Human Lung Cell Atlas	0.0003492	1	0.00372	0.03812	4	191	HTRA1,WIPF1,APOE,IL6
ToppCell Atlas	1b26056df078674f37a6c06f6256b30cfcec21a7	droplet-Limb_Muscle-Pre-Sort-18m-Mesenchymal-mesenchymal_stem_cell|Limb_Muscle / Tongue_Heart_Limb_Muscle_Aorta_Diaphragm - method, tissue, subtissue, age, lineage, cell ontology and free annotation	Mouse Aging Atlas- Tabula Muris Senis	0.0003492	1	0.00372	0.03812	4	191	HTRA1,FBN1,PDGFRA,FGFR1
ToppCell Atlas	8691eba35793e4e90f93d50c2145847ee51289f7	facs-Mammary_Gland-Mammary_Gland-21m-Epithelial-basal_cell|Mammary_Gland / Skin_Bladder_Kidney_Mammary_Gland - method, tissue, subtissue, age, lineage, cell ontology and free annotation	Mouse Aging Atlas- Tabula Muris Senis	0.0003492	1	0.00372	0.03812	4	191	MYH11,LTBP2,APOE,JMJD1C
ToppCell Atlas	3ce403e0beedb544edeb3ae6eb30267040d00c21	droplet-Trachea-nan-3m-Epithelial-neuroendocrine_cell|Trachea / Lung_Trachea - method, tissue, subtissue, age, lineage, cell ontology and free annotation	Mouse Aging Atlas- Tabula Muris Senis	0.0003492	1	0.00372	0.03812	4	191	MYH11,GUCY1A1,BCAS3,AGT
ToppCell Atlas	d8b9176355a2e1851f9ae5c980b7631122f95a2d	lung_parenchyma-Mesenchymal-Fibroblastic-Peribronchial_fibroblasts-European|lung_parenchyma / Tissue groups, Lineages, Lineage subclass, Cell class Per Ethnicity	The Integrated Human Lung Cell Atlas	0.0003492	1	0.00372	0.03812	4	191	HTRA1,FBN1,PDGFRA,LTBP2
ToppCell Atlas	b3d554755444844ecb9edf84d5094065eed7a418	renal_cortex_nuclei-CKD+DKD_normotensive-Endothelial-blood_vessel_endothelial_cell_of_kidney-capillary-immature_endothelial_cell-Peritubular_Capilary_Endothelial_Cell_|renal_cortex_nuclei / Celltypes from Cells and Nuclei per compartment and clinical group	Integrated Single-nucleus and Single-cell RNA-seq of the Adult Human Kidney	0.0003562	1	0.00372	0.03812	4	192	TCF4,ADAMTS9,JMJD1C,IL6
ToppCell Atlas	38d7a24ae205ef91ed2e0f402d8022f2a9cdb243	droplet-Kidney-nan-18m-Mesenchymal|Kidney / Skin_Bladder_Kidney_Mammary_Gland - method, tissue, subtissue, age, lineage, cell ontology and free annotation	Mouse Aging Atlas- Tabula Muris Senis	0.0003562	1	0.00372	0.03812	4	192	FBN1,PDGFRA,GUCY1A1,LTBP2
ToppCell Atlas	3ddb5a5847c089f554319605d433d79d6ede2c84	renal_medulla_nuclei-Hypertensive_with+without-CKD-Mesenchymal-Fibroblast-high_collagen-matrisome_fibroblast-|renal_medulla_nuclei / Celltypes from Cells and Nuclei per compartment and clinical group	Integrated Single-nucleus and Single-cell RNA-seq of the Adult Human Kidney	0.0003562	1	0.00372	0.03812	4	192	FBN1,PDGFRA,SYT1,ZFPM2
ToppCell Atlas	8d56e360ebc624ca4cd7f0af4f3cc599c244f134	Fetal_29-31_weeks-Mesenchymal-matrix_fibroblast_2_cell|Fetal_29-31_weeks / Lineage, Cell type, age group and donor	Human Lung Cells in 3 Age Groups (Wang et al.)	0.0003562	1	0.00372	0.03812	4	192	FBN1,FGFR1,BICC1,ZFPM2
ToppCell Atlas	df56c3e3bb1aafc1126607f4426554c09c8c40cf	droplet-Lung-nan-18m-Mesenchymal|Lung / Lung_Trachea - method, tissue, subtissue, age, lineage, cell ontology and free annotation	Mouse Aging Atlas- Tabula Muris Senis	0.0003562	1	0.00372	0.03812	4	192	FBN1,PDGFRA,FGFR1,PRDM6
ToppCell Atlas	6495ef3b2670ded494edfeffe48478c63c297226	LargeIntestine_Adult-Mesenchymal-fibroblastic-Stromal_2_(NPY+)|LargeIntestine_Adult / Per Region, Age_group, Lineage, cell class, cell type	Cells of the human intestinal tract mapped across space and time	0.0003562	1	0.00372	0.03812	4	192	FBN2,PDGFRA,AGT,TBX2
ToppCell Atlas	1cec37eddb05f0b80d953dfbad8309ee007d8698	renal_medulla_nuclei-Adult_normal_reference-Mesenchymal|renal_medulla_nuclei / Celltypes from Cells and Nuclei per compartment and clinical group	Integrated Single-nucleus and Single-cell RNA-seq of the Adult Human Kidney	0.0003562	1	0.00372	0.03812	4	192	FBN1,PDGFRA,SYT1,SMOC1
ToppCell Atlas	0b3161ce3add9f7457f4cfa5749dbb6501e3ad36	facs-BAT-Fat-24m-Mesenchymal-mesenchymal_progenitor|BAT / Fat_BAT_GAT_MAT_SCAT - method, tissue, subtissue, age, lineage, cell ontology and free annotation	Mouse Aging Atlas- Tabula Muris Senis	0.0003562	1	0.00372	0.03812	4	192	HTRA1,PDGFRA,TNFSF12,BICC1
ToppCell Atlas	e05aa8df0276c2345476de54665a03e8281fea5f	lung_parenchyma-Mesenchymal-Fibroblastic-Peribronchial_fibroblasts-|lung_parenchyma / Tissue groups, Lineages, Lineage subclass, Cell class Per Ethnicity	The Integrated Human Lung Cell Atlas	0.0003562	1	0.00372	0.03812	4	192	FBN1,PDGFRA,LTBP2,BICC1
ToppCell Atlas	f388a336062880609724e91bf51bd0f9c4da2f69	facs-Trachea-nan-18m-Mesenchymal-nan|Trachea / Lung_Trachea - method, tissue, subtissue, age, lineage, cell ontology and free annotation	Mouse Aging Atlas- Tabula Muris Senis	0.0003562	1	0.00372	0.03812	4	192	PDGFRA,TNFSF12,IL6,BICC1
ToppCell Atlas	64671bb9636c20416337ca3c6ecbd5c393695f0d	Meyer_2019-lung_parenchyma-Endothelial-Blood_vessels-EC_aerocyte_capillary|lung_parenchyma / Tissue groups, Lineages, Lineage subclass, Cell class per Dataset	The Integrated Human Lung Cell Atlas	0.0003562	1	0.00372	0.03812	4	192	TCF4,ACE,MEF2A,TBX2
ToppCell Atlas	61c7ec6171c519b2f3e9ce623669162c0c6ba9f5	facs-BAT-Fat-24m-Mesenchymal-mesenchymal_stem_cell_of_adipose|BAT / Fat_BAT_GAT_MAT_SCAT - method, tissue, subtissue, age, lineage, cell ontology and free annotation	Mouse Aging Atlas- Tabula Muris Senis	0.0003562	1	0.00372	0.03812	4	192	HTRA1,PDGFRA,TNFSF12,BICC1
ToppCell Atlas	d32ae226d95b4b6adb99d14b602be09b661d4cd9	COVID-19-kidney-CNT|kidney / Disease (COVID-19 only), tissue and cell type	COVID-19 Autopsy Atlas (Lung, Liver, Kidney, Heart)	0.0003562	1	0.00372	0.03812	4	192	PRDM16,CASZ1,BICC1,TBX2
ToppCell Atlas	04d155897ed075c359933080e36a4ab2150b6e9f	droplet-Kidney-nan-18m-Mesenchymal-Stroma____fibroblast|Kidney / Skin_Bladder_Kidney_Mammary_Gland - method, tissue, subtissue, age, lineage, cell ontology and free annotation	Mouse Aging Atlas- Tabula Muris Senis	0.0003562	1	0.00372	0.03812	4	192	FBN1,PDGFRA,GUCY1A1,LTBP2
ToppCell Atlas	82126c11b59642d648bd1576898ff16e57b19c70	renal_cortex_nuclei-CKD+DKD_normotensive-Endothelial-blood_vessel_endothelial_cell_of_kidney|renal_cortex_nuclei / Celltypes from Cells and Nuclei per compartment and clinical group	Integrated Single-nucleus and Single-cell RNA-seq of the Adult Human Kidney	0.0003562	1	0.00372	0.03812	4	192	TCF4,SH2B3,ADAMTS9,IL6
ToppCell Atlas	7197e401e563441ab94815f7619e032ebef9e586	Fetal_29-31_weeks-Endothelial-alveolar_capillary_endothelial_cell_(Cap2;_aerocyte)-D150|Fetal_29-31_weeks / Lineage, Cell type, age group and donor	Human Lung Cells in 3 Age Groups (Wang et al.)	0.0003562	1	0.00372	0.03812	4	192	SLC12A2,ACE,CASZ1,TBX2
ToppCell Atlas	beac6b3c191b11add8e39e8d04562b478ea8929e	facs-Limb_Muscle-ForelimbandHindlimb-3m-Mesenchymal-mesenchymal_stem_cell|Limb_Muscle / Tongue_Heart_Limb_Muscle_Aorta_Diaphragm - method, tissue, subtissue, age, lineage, cell ontology and free annotation	Mouse Aging Atlas- Tabula Muris Senis	0.0003562	1	0.00372	0.03812	4	192	HTRA1,FBN1,PDGFRA,ACE
ToppCell Atlas	ceadfbce037bef15523916ba091bb6c0d752cce5	facs-Trachea-nan-18m-Mesenchymal|Trachea / Lung_Trachea - method, tissue, subtissue, age, lineage, cell ontology and free annotation	Mouse Aging Atlas- Tabula Muris Senis	0.0003562	1	0.00372	0.03812	4	192	PDGFRA,TNFSF12,IL6,BICC1
ToppCell Atlas	49006eba2e4cdbcbc904c0e9f98ea1c6269b1d75	Jain_Misharin_2021_10Xv1-respiratory_airway_nasal-Mesenchymal-Fibroblastic-Peribronchial_fibroblasts|respiratory_airway_nasal / Tissue groups, Lineages, Lineage subclass, Cell class per Dataset	The Integrated Human Lung Cell Atlas	0.0003562	1	0.00372	0.03812	4	192	FBN1,PDGFRA,GUCY1A1,FGFR1
ToppCell Atlas	24d682e3247a73d349e7776b9e564b6b57f4cb13	facs-BAT-Fat-24m-Mesenchymal|BAT / Fat_BAT_GAT_MAT_SCAT - method, tissue, subtissue, age, lineage, cell ontology and free annotation	Mouse Aging Atlas- Tabula Muris Senis	0.0003562	1	0.00372	0.03812	4	192	HTRA1,PDGFRA,TNFSF12,BICC1
ToppCell Atlas	9933f3f4fc087cbdfa92fc030037af0641276a87	blood-Myeloid_Dendritic|blood / Manually curated celltypes from each tissue	Cross-tissue immune cell analysis reveals tissue-specific features in humans	0.0003562	1	0.00372	0.03812	4	192	TCF4,SH2B3,EIF2AK4,SMOC1
ToppCell Atlas	60b1312e84f6d6448365a952469c506c00b5fe93	COVID-19-Heart-Fib_+_EC_+_Pericyte|Heart / Disease (COVID-19 only), tissue and cell type	COVID-19 Autopsy Atlas (Lung, Liver, Kidney, Heart)	0.0003562	1	0.00372	0.03812	4	192	TCF4,FBN1,LTBP2,BICC1
ToppCell Atlas	ff4b728a55c2550c806c47e9ae3d057c35df8464	droplet-Lung-30m-Mesenchymal-fibroblast-alveolar_fibroblast-alveolar_fibroblast_l49|30m / method, tissue, age, lineage, sublineage, cell ontologies, cell type and subtype	Mouse Aging Atlas- Tabula Muris Senis (Lung and Trachea)	0.0003562	1	0.00372	0.03812	4	192	FBN1,PDGFRA,GUCY1A1,PRDM6
ToppCell Atlas	84149a5c6c3b3c9b86aed77cf8e72d99ef099fab	droplet-Kidney-nan-18m-Mesenchymal-fibroblast|Kidney / Skin_Bladder_Kidney_Mammary_Gland - method, tissue, subtissue, age, lineage, cell ontology and free annotation	Mouse Aging Atlas- Tabula Muris Senis	0.0003562	1	0.00372	0.03812	4	192	FBN1,PDGFRA,GUCY1A1,LTBP2
ToppCell Atlas	f1ac7fa8159f573d140f0e4cbd15256dcb142980	356C-Lymphocytic-B_cell|Lymphocytic / Donor, Lineage, Cell class and subclass (all cells)	Tissue Stability Cell Atlas - Lung Cells	0.0003562	1	0.00372	0.03812	4	192	ADK,TCF4,IL6,KDM4B
ToppCell Atlas	1d7a5d15c76ae45551ce104327a2241fbf7d1827	356C-Lymphocytic-B_cell-|Lymphocytic / Donor, Lineage, Cell class and subclass (all cells)	Tissue Stability Cell Atlas - Lung Cells	0.0003562	1	0.00372	0.03812	4	192	ADK,TCF4,IL6,KDM4B
ToppCell Atlas	cd6eba28f647d196486e16d0900837788b7cd70c	Meyer_2019-lung_parenchyma-Mesenchymal-Myofibroblastic-Myofibroblasts|lung_parenchyma / Tissue groups, Lineages, Lineage subclass, Cell class per Dataset	The Integrated Human Lung Cell Atlas	0.0003562	1	0.00372	0.03812	4	192	MYH11,LTBP2,PRDM6,TBX2
ToppCell Atlas	2d3790bd80a7f214b37094121a2a86ff16362569	droplet-Lung-30m-Mesenchymal-fibroblast-alveolar_fibroblast|30m / method, tissue, age, lineage, sublineage, cell ontologies, cell type and subtype	Mouse Aging Atlas- Tabula Muris Senis (Lung and Trachea)	0.0003562	1	0.00372	0.03812	4	192	FBN1,PDGFRA,GUCY1A1,PRDM6
ToppCell Atlas	2e20f884bc0aa99666352c6d1b40aa2ce24fe210	Misharin_2021-lung_parenchyma-Mesenchymal-Myofibroblastic-Pericytes|lung_parenchyma / Tissue groups, Lineages, Lineage subclass, Cell class per Dataset	The Integrated Human Lung Cell Atlas	0.0003562	1	0.00372	0.03812	4	192	TCF4,MYH11,PTEN,TBX2
ToppCell Atlas	33eada69cca28e10efa90119073946309003f4a1	respiratory_airway-Epithelial-Secretory_epithelial-SMG_duct-European|respiratory_airway / Tissue groups, Lineages, Lineage subclass, Cell class Per Ethnicity	The Integrated Human Lung Cell Atlas	0.0003562	1	0.00372	0.03812	4	192	MRAS,SRD5A3,SLC12A2,FOXC1
ToppCell Atlas	d21f0f577156f17c899b08871046a26b88aea011	Adult-Mesenchymal-matrix_fibroblast_2_cell|Adult / Lineage, Cell type, age group and donor	Human Lung Cells in 3 Age Groups (Wang et al.)	0.0003562	1	0.00372	0.03812	4	192	FBN1,PRDM6,BICC1,ZFPM2
ToppCell Atlas	119385ca00454f286bcaa36a476cf7e26c7f8704	renal_medulla_nuclei-Hypertensive_with+without-CKD-Mesenchymal-Fibroblast-high_collagen-matrisome_fibroblast|renal_medulla_nuclei / Celltypes from Cells and Nuclei per compartment and clinical group	Integrated Single-nucleus and Single-cell RNA-seq of the Adult Human Kidney	0.0003562	1	0.00372	0.03812	4	192	FBN1,PDGFRA,SYT1,ZFPM2
ToppCell Atlas	0703b8ec6960ff975ee5a2737054db67cab016b5	Mesenchymal_cells-Ng2+_MSCs|World / Lineage and Cell class	Mouse Bone Marrow Niche (Baccin et al)	0.0003562	1	0.00372	0.03812	4	192	HTRA1,TCF7L2,ACE,TBX2
ToppCell Atlas	f8d7bd81e031d09a557722627c2f6180811cc6ab	Endothelial-Endothelial-B|Endothelial / shred on cell class and cell subclass (v4)	mouse_P3_lung_dropseq (2716 cells)	0.0003562	1	0.00372	0.03812	4	192	SLC12A2,FGFR1,MEF2A,TBX2
ToppCell Atlas	2e0487e9a5d9ec964d26216cfe3d37ad9176ce16	respiratory_airway-Epithelial-Secretory_epithelial-SMG_duct|respiratory_airway / Tissue groups, Lineages, Lineage subclass, Cell class Per Ethnicity	The Integrated Human Lung Cell Atlas	0.0003562	1	0.00372	0.03812	4	192	MRAS,SRD5A3,SLC12A2,FOXC1
ToppCell Atlas	7bcdbd97fa8c3bfccde426d44979601226913fc3	PBMC_fresh-frozen-Severe-critical_convalescent_d42-56-Myeloid-Monocytic-Nonclassical_Monocyte-Mono_c5-CD16|Severe-critical_convalescent_d42-56 / Compartment, severity and other cell annotations on 10x 3' data (130k)	Large Scale COVID-19 Single Cell Data (Ren et al.)	0.0003562	1	0.00372	0.03812	4	192	TCF7L2,MRAS,GUCY1A1,TCIRG1
ToppCell Atlas	06b65110db974f4ef90d3511ff34428976a52c9c	facs-Brain_Myeloid-Hippocampus-3m-Myeloid|Brain_Myeloid / Brain_Non-Myeloid_Brain_Myeloid - method, tissue, subtissue, age, lineage, cell ontology and free annotation	Mouse Aging Atlas- Tabula Muris Senis	0.0003632	1	0.00372	0.03812	4	193	DOCK8,PTEN,MEF2A,JMJD1C
ToppCell Atlas	5182284dfa7c94027e94172e08f78c86b95d63f4	368C-Fibroblasts-Fibroblast-K_(Pericytes)|368C / Donor, Lineage, Cell class and subclass (all cells)	Tissue Stability Cell Atlas - Lung Cells	0.0003632	1	0.00372	0.03812	4	193	MYH11,GUCY1A1,AGT,TBX2
ToppCell Atlas	828b015c141a66601eb9843b562e188d1770c319	renal_medulla_nuclei-Adult_normal_reference-Mesenchymal-Fibroblast-Collagen-low_Matrisome-low_fibroblast|renal_medulla_nuclei / Celltypes from Cells and Nuclei per compartment and clinical group	Integrated Single-nucleus and Single-cell RNA-seq of the Adult Human Kidney	0.0003632	1	0.00372	0.03812	4	193	FBN1,PDGFRA,SYT1,SMOC1
ToppCell Atlas	198552810dcac8d0ca63a78badd6702b49ff6edf	Monocytes-Tissue-resident_macrophages|Monocytes / Immune cells in Kidney/Urine in Lupus Nephritis	Rheumatoid Arthritis and Lupus Nephritis Atlas	0.0003632	1	0.00372	0.03812	4	193	HTRA1,TNFSF12,APOE,MEF2A
ToppCell Atlas	41358e78086b7c3926b6b0435d365246be5a0e16	renal_papilla_nuclei-Adult_normal_reference-Epithelial-Collecting_tubule_epithelial_cell-kidney_collecting_duct_principal_cell|renal_papilla_nuclei / Celltypes from Cells and Nuclei per compartment and clinical group	Integrated Single-nucleus and Single-cell RNA-seq of the Adult Human Kidney	0.0003632	1	0.00372	0.03812	4	193	ADK,NEK10,BCAS3,PRDM16
ToppCell Atlas	0ca0439dfdcb2361ca8d1015fb874a5b5c635d31	droplet-Heart-nan-24m-Mesenchymal-fibroblast_of_cardiac_tissue|Heart / Tongue_Heart_Limb_Muscle_Aorta_Diaphragm - method, tissue, subtissue, age, lineage, cell ontology and free annotation	Mouse Aging Atlas- Tabula Muris Senis	0.0003632	1	0.00372	0.03812	4	193	PDGFRA,FGFR1,ACE,BICC1
ToppCell Atlas	01c2df9206f1527c578e808978e58196c35e72f5	RV-10._Endothelium_II|RV / Chamber and Cluster_Paper	Transcriptional and Cellular Diversity of the Human Heart	0.0003632	1	0.00372	0.03812	4	193	HSPG2,TCF4,ADAMTS9,SMOC1
ToppCell Atlas	fa45042d30f9cfeed10e23270a78f18551219cfa	facs-Lung-EPCAM-18m-Mesenchymal-Alveolar_Fibroblast|Lung / Lung_Trachea - method, tissue, subtissue, age, lineage, cell ontology and free annotation	Mouse Aging Atlas- Tabula Muris Senis	0.0003632	1	0.00372	0.03812	4	193	PDGFRA,APOE,PRDM6,TBX2
ToppCell Atlas	316ebdf15f75d88c348f909b643fcd315364ca84	droplet-Fat-Scat-18m-Mesenchymal-Cd34+|Fat / Fat_BAT_GAT_MAT_SCAT - method, tissue, subtissue, age, lineage, cell ontology and free annotation	Mouse Aging Atlas- Tabula Muris Senis	0.0003632	1	0.00372	0.03812	4	193	HTRA1,FBN1,PDGFRA,FGFR1
ToppCell Atlas	d11de3e62dae9c9dd95a967aae6183def68648cc	kidney_cells-Adult_normal_reference-Mesenchymal-Fibroblast|kidney_cells / Celltypes from Cells and Nuclei per compartment and clinical group	Integrated Single-nucleus and Single-cell RNA-seq of the Adult Human Kidney	0.0003632	1	0.00372	0.03812	4	193	HTRA1,FBN1,PDGFRA,LTBP2
ToppCell Atlas	a99df9be53258b1b72f8e2223b02fd196dcff22a	Nawijn_2021-respiratory_airway_nasal-Mesenchymal-Smooth_muscle-Smooth_muscle|respiratory_airway_nasal / Tissue groups, Lineages, Lineage subclass, Cell class per Dataset	The Integrated Human Lung Cell Atlas	0.0003632	1	0.00372	0.03812	4	193	MYH11,DOCK8,LTBP2,TBX2
ToppCell Atlas	9c16032bc03df8760ae199e8f19fdafa4c3f1827	facs-Brain_Myeloid-Hippocampus-3m-Myeloid-microglial_cell|Brain_Myeloid / Brain_Non-Myeloid_Brain_Myeloid - method, tissue, subtissue, age, lineage, cell ontology and free annotation	Mouse Aging Atlas- Tabula Muris Senis	0.0003632	1	0.00372	0.03812	4	193	DOCK8,PTEN,MEF2A,JMJD1C
ToppCell Atlas	33ed9fa92b8187728d6a4f08629e0a81f7bd5882	Nawijn_2021-respiratory_airway_nasal-Mesenchymal|respiratory_airway_nasal / Tissue groups, Lineages, Lineage subclass, Cell class per Dataset	The Integrated Human Lung Cell Atlas	0.0003632	1	0.00372	0.03812	4	193	MYH11,DOCK8,LTBP2,TBX2
ToppCell Atlas	5260ac95a15cc43a19909badad0c7e3854da920d	368C-Fibroblasts-Fibroblast-K_(Pericytes)|Fibroblasts / Donor, Lineage, Cell class and subclass (all cells)	Tissue Stability Cell Atlas - Lung Cells	0.0003632	1	0.00372	0.03812	4	193	MYH11,GUCY1A1,AGT,TBX2
ToppCell Atlas	1afdd3f7d703f4204a2cbfe40e135ac7b09213f7	droplet-Fat-Scat-18m-Mesenchymal-mesenchymal_stem_cell_of_adipose|Fat / Fat_BAT_GAT_MAT_SCAT - method, tissue, subtissue, age, lineage, cell ontology and free annotation	Mouse Aging Atlas- Tabula Muris Senis	0.0003632	1	0.00372	0.03812	4	193	HTRA1,FBN1,PDGFRA,FGFR1
ToppCell Atlas	eba3c70701b051bc1ed1f4db9270cb27a77ffc3e	facs-Skin-Anagen-3m-Epithelial-bulge_keratinocyte|Skin / Skin_Bladder_Kidney_Mammary_Gland - method, tissue, subtissue, age, lineage, cell ontology and free annotation	Mouse Aging Atlas- Tabula Muris Senis	0.0003632	1	0.00372	0.03812	4	193	CTNNB1,SMOC1,CASZ1,FOXC1
ToppCell Atlas	70c4cf9df614f6dee8e968ed2d768ab9940d2bf4	renal_medulla_nuclei-Hypertensive_with+without-CKD-Mesenchymal|renal_medulla_nuclei / Celltypes from Cells and Nuclei per compartment and clinical group	Integrated Single-nucleus and Single-cell RNA-seq of the Adult Human Kidney	0.0003632	1	0.00372	0.03812	4	193	MYH11,PDGFRA,SYT1,ZFPM2
ToppCell Atlas	64edc1d6fb0fe117767d494cf4a5723bf8be2804	droplet-Lung-30m-Mesenchymal-fibroblast-adventitial_fibroblast-adventitial_fibroblast_l17|30m / method, tissue, age, lineage, sublineage, cell ontologies, cell type and subtype	Mouse Aging Atlas- Tabula Muris Senis (Lung and Trachea)	0.0003632	1	0.00372	0.03812	4	193	HSPG2,HTRA1,PDGFRA,BICC1
ToppCell Atlas	a4f91bca5eaa985982d33a528f7566ffde154d47	facs-Brain_Myeloid-Hippocampus-3m|Brain_Myeloid / Brain_Non-Myeloid_Brain_Myeloid - method, tissue, subtissue, age, lineage, cell ontology and free annotation	Mouse Aging Atlas- Tabula Muris Senis	0.0003632	1	0.00372	0.03812	4	193	DOCK8,PTEN,MEF2A,JMJD1C
ToppCell Atlas	ac227ddabfb3f021b1b39dba73f898517cd5a58e	PBMC_fresh-frozen-Severe-critical_progression_d12-22_no-steroids-Lymphocytic-Lymphocytic_B|Severe-critical_progression_d12-22_no-steroids / Compartment, severity and other cell annotations on 10x 3' data (130k)	Large Scale COVID-19 Single Cell Data (Ren et al.)	0.0003632	1	0.00372	0.03812	4	193	ADK,TCF4,RERE,KDM4B
ToppCell Atlas	524707b5a7c8e19935b158542393bf6a2250c5c9	Anterior_Cingulate_gyrus_(CgG)-Non-neuronal|Anterior_Cingulate_gyrus_(CgG) / Sample group (Anatomical region groups), lineage, cell class, cell subclass and cell type	Human Multiple Cortical Areas SMART-seq	0.0003632	1	0.00372	0.03812	4	193	HTRA1,WIPF1,APOE,PRDM16
ToppCell Atlas	02777ad81ba8791bc87334528b9f2f98dc2c9de4	renal_medulla_nuclei-Adult_normal_reference-Mesenchymal-Fibroblast|renal_medulla_nuclei / Celltypes from Cells and Nuclei per compartment and clinical group	Integrated Single-nucleus and Single-cell RNA-seq of the Adult Human Kidney	0.0003632	1	0.00372	0.03812	4	193	FBN1,PDGFRA,SYT1,SMOC1
ToppCell Atlas	59b878d5852af68a431037ac3c7589f12248b1e5	Jain_Misharin_2021_10Xv1-respiratory_airway_nasal-Mesenchymal-Fibroblastic|respiratory_airway_nasal / Tissue groups, Lineages, Lineage subclass, Cell class per Dataset	The Integrated Human Lung Cell Atlas	0.0003632	1	0.00372	0.03812	4	193	FBN1,PDGFRA,GUCY1A1,FGFR1
ToppCell Atlas	9104b572d9c3c99080e4b7455993fbb944bf117d	Transplant_Alveoli_and_parenchyma-Mesenchymal-Smooth_muscle|Transplant_Alveoli_and_parenchyma / Tissue, Lineage and Cell class of Lung Cells from 10X	A Cellular Census of Human Lungs (Vieira Braga et al)	0.0003632	1	0.00372	0.03812	4	193	CACNA1C,MYH11,LTBP2,TBX2
ToppCell Atlas	e27885a9e1a2a3e165c5366d4cfcda05c5454483	facs-Lung-24m-Mesenchymal-fibroblast-adventitial_fibroblast|24m / method, tissue, age, lineage, sublineage, cell ontologies, cell type and subtype	Mouse Aging Atlas- Tabula Muris Senis (Lung and Trachea)	0.0003632	1	0.00372	0.03812	4	193	HSPG2,HTRA1,FBN1,BICC1
ToppCell Atlas	adaea0f177088fcefcd6352a97c80d2e6c809aed	renal_medulla_nuclei-Adult_normal_reference-Mesenchymal-Fibroblast-Collagen-low_Matrisome-low_fibroblast-|renal_medulla_nuclei / Celltypes from Cells and Nuclei per compartment and clinical group	Integrated Single-nucleus and Single-cell RNA-seq of the Adult Human Kidney	0.0003632	1	0.00372	0.03812	4	193	FBN1,PDGFRA,SYT1,SMOC1
ToppCell Atlas	abdfb8b1dbdcb424042e21017a9e829fced4457e	facs-Lung-EPCAM-3m-Mesenchymal|Lung / Lung_Trachea - method, tissue, subtissue, age, lineage, cell ontology and free annotation	Mouse Aging Atlas- Tabula Muris Senis	0.0003632	1	0.00372	0.03812	4	193	PDGFRA,APOE,PRDM6,TBX2
ToppCell Atlas	af3685956d50d9d0db4d6779d54b4373d709e15c	Jain_Misharin_2021_10Xv1-respiratory_airway_nasal-Mesenchymal|respiratory_airway_nasal / Tissue groups, Lineages, Lineage subclass, Cell class per Dataset	The Integrated Human Lung Cell Atlas	0.0003632	1	0.00372	0.03812	4	193	FBN1,PDGFRA,GUCY1A1,FGFR1
ToppCell Atlas	dc17f3b9758936d428cf17f77a1ce6d4c479b165	LV-01._Fibroblast_I|LV / Chamber and Cluster_Paper	Transcriptional and Cellular Diversity of the Human Heart	0.0003632	1	0.00372	0.03812	4	193	TCF4,FBN1,LTBP2,BICC1
ToppCell Atlas	5ec917931b438dd0e7fb03eb6af459d3ef6b84ba	368C-Fibroblasts-Fibroblast-K_(Pericytes)-|Fibroblasts / Donor, Lineage, Cell class and subclass (all cells)	Tissue Stability Cell Atlas - Lung Cells	0.0003632	1	0.00372	0.03812	4	193	MYH11,GUCY1A1,AGT,TBX2
ToppCell Atlas	d08919db9601941569b9a143dad4d8e6f56a4389	droplet-Heart-nan-24m-Mesenchymal-fibroblast|Heart / Tongue_Heart_Limb_Muscle_Aorta_Diaphragm - method, tissue, subtissue, age, lineage, cell ontology and free annotation	Mouse Aging Atlas- Tabula Muris Senis	0.0003632	1	0.00372	0.03812	4	193	PDGFRA,FGFR1,ACE,BICC1
ToppCell Atlas	3465352298b1fc9d75af4c2fdd91ad7990cbc901	TCGA-Endometrium-Primary_Tumor-Endometrial_Adenocarcinoma-Endometrioid|TCGA-Endometrium / Sample_Type by Project: Shred V9	TCGA OncoMap	0.0003632	1	0.00372	0.03812	4	193	SRD5A3,ALDH18A1,TUBG1,KDM4B
ToppCell Atlas	c3161a14a40323a58aa202c8a1d6ea0e9c2b9814	facs-Pancreas-Exocrine-3m|Pancreas / Large_Intestine_Pancreas_Liver - method, tissue, subtissue, age, lineage, cell ontology and free annotation	Mouse Aging Atlas- Tabula Muris Senis	0.0003632	1	0.00372	0.03812	4	193	HSPG2,ADAMTS9,FGFR1,APOE
ToppCell Atlas	194e7fa00a50cc4e026987b715323d125d79594e	TCGA-Colorectal-Primary_Tumor-Colorectal_Adenocarcinoma-Colon_Adenocarcinoma-10|TCGA-Colorectal / Sample_Type by Project: Shred V9	TCGA OncoMap	0.0003632	1	0.00372	0.03812	4	193	FBN1,FGFR1,LTBP2,ZFPM2
ToppCell Atlas	2531266bc57339d4e2b22a88817008e32b8c1598	RV-10._Endothelium_II|World / Chamber and Cluster_Paper	Transcriptional and Cellular Diversity of the Human Heart	0.0003632	1	0.00372	0.03812	4	193	HSPG2,TCF4,ADAMTS9,SMOC1
ToppCell Atlas	ef50c782cc04717421c3cb9e8bfaec6b65ba1a70	renal_papilla_nuclei-Adult_normal_reference-Epithelial-Collecting_tubule_epithelial_cell|renal_papilla_nuclei / Celltypes from Cells and Nuclei per compartment and clinical group	Integrated Single-nucleus and Single-cell RNA-seq of the Adult Human Kidney	0.0003632	1	0.00372	0.03812	4	193	ADK,NEK10,BCAS3,PRDM16
ToppCell Atlas	8dc6db335678f3a5cfd36026ad811fed8d9cb4bc	droplet-Fat-Scat-18m-Mesenchymal|Fat / Fat_BAT_GAT_MAT_SCAT - method, tissue, subtissue, age, lineage, cell ontology and free annotation	Mouse Aging Atlas- Tabula Muris Senis	0.0003632	1	0.00372	0.03812	4	193	HTRA1,FBN1,PDGFRA,FGFR1
ToppCell Atlas	a3d25d7f88b8c9a562f79bd7cd1a314954f19fd2	renal_cortex_nuclei-Hypertensive_with+without-CKD-Mesenchymal-Fibroblast|renal_cortex_nuclei / Celltypes from Cells and Nuclei per compartment and clinical group	Integrated Single-nucleus and Single-cell RNA-seq of the Adult Human Kidney	0.0003632	1	0.00372	0.03812	4	193	FBN1,PDGFRA,PTEN,ZFPM2
ToppCell Atlas	261cafc167c86ab277be4ea7f08b0173e2dde26e	Children_(3_yrs)-Mesenchymal-matrix_fibroblast_2_cell-D139|Children_(3_yrs) / Lineage, Cell type, age group and donor	Human Lung Cells in 3 Age Groups (Wang et al.)	0.0003632	1	0.00372	0.03812	4	193	FBN1,FGFR1,BICC1,ZFPM2
ToppCell Atlas	a376d8ce08290235f69ae9c11556767eb35990f7	Nawijn_2021-respiratory_airway-Mesenchymal-Smooth_muscle|respiratory_airway / Tissue groups, Lineages, Lineage subclass, Cell class per Dataset	The Integrated Human Lung Cell Atlas	0.0003632	1	0.00372	0.03812	4	193	MYH11,GUCY1A1,APOE,TBX2
ToppCell Atlas	4f7bab0115469c855160636d168bd6e5d4e2dd2f	368C-Fibroblasts-Fibroblast-K_(Pericytes)-|368C / Donor, Lineage, Cell class and subclass (all cells)	Tissue Stability Cell Atlas - Lung Cells	0.0003632	1	0.00372	0.03812	4	193	MYH11,GUCY1A1,AGT,TBX2
ToppCell Atlas	875cb4990725520951743f01766af13fbc6942d4	renal_cortex_nuclei-CKD+DKD_normotensive-Endothelial-blood_vessel_endothelial_cell_of_kidney-capillary-immature_endothelial_cell|renal_cortex_nuclei / Celltypes from Cells and Nuclei per compartment and clinical group	Integrated Single-nucleus and Single-cell RNA-seq of the Adult Human Kidney	0.0003632	1	0.00372	0.03812	4	193	TCF4,ADAMTS9,JMJD1C,IL6
ToppCell Atlas	b39d7feaac4ff8f7409cd3d15e8f3c6391367275	facs-Brain_Myeloid-Hippocampus-3m-Myeloid-nan|Brain_Myeloid / Brain_Non-Myeloid_Brain_Myeloid - method, tissue, subtissue, age, lineage, cell ontology and free annotation	Mouse Aging Atlas- Tabula Muris Senis	0.0003632	1	0.00372	0.03812	4	193	DOCK8,PTEN,MEF2A,JMJD1C
ToppCell Atlas	f4135615ee0118eec9e221becdd67888e0c2a112	PBMC_fresh-frozen-Severe-critical_progression_d12-22_no-steroids-Lymphocytic-Lymphocytic_B-B_cell|Severe-critical_progression_d12-22_no-steroids / Compartment, severity and other cell annotations on 10x 3' data (130k)	Large Scale COVID-19 Single Cell Data (Ren et al.)	0.0003632	1	0.00372	0.03812	4	193	ADK,TCF4,RERE,KDM4B
ToppCell Atlas	ab511ea9e09216a965b3ae5a94f8c3c1ae33d944	facs-Lung-EPCAM-18m-Mesenchymal-fibroblast_of_lung|Lung / Lung_Trachea - method, tissue, subtissue, age, lineage, cell ontology and free annotation	Mouse Aging Atlas- Tabula Muris Senis	0.0003632	1	0.00372	0.03812	4	193	PDGFRA,APOE,PRDM6,TBX2
ToppCell Atlas	035eeea9f77c4bf9cd85f07fa791b6c857be76b5	(1)_Osterolineage_cells|World / Cell class and subclass of bone marrow stroma cells in homeostatis	Mouse Bone Marrow Niche (Baryawno et al)	0.0003632	1	0.00372	0.03812	4	193	GUCY1A1,FGFR1,BICC1,TBX2
ToppCell Atlas	d153581da086ab2e8763d1ee6d241da1d5e5230c	Nawijn_2021-respiratory_airway_nasal-Mesenchymal-Smooth_muscle|respiratory_airway_nasal / Tissue groups, Lineages, Lineage subclass, Cell class per Dataset	The Integrated Human Lung Cell Atlas	0.0003632	1	0.00372	0.03812	4	193	MYH11,DOCK8,LTBP2,TBX2
ToppCell Atlas	9bf3064639ac165d3dfc92fb943343283387c2f8	Misharin_2021-lung_parenchyma-Mesenchymal-Myofibroblastic|lung_parenchyma / Tissue groups, Lineages, Lineage subclass, Cell class per Dataset	The Integrated Human Lung Cell Atlas	0.0003632	1	0.00372	0.03812	4	193	TCF4,MYH11,PTEN,TBX2
ToppCell Atlas	e8e7303997c14fc1c879a10dacc4c47832ec25b4	Broncho-tracheal-Mesenchymal-Fibroblastic-Adventitial_fibroblasts-Adventitial_fibroblasts_L.2.1.0.0|Broncho-tracheal / Tissue groups, Lineages, Lineage subclass, Cell_type2, Cell_subtypes_L4L5-Leiden	The Integrated Human Lung Cell Atlas	0.0003704	1	0.00372	0.03812	4	194	FBN1,PDGFRA,FGFR1,BICC1
ToppCell Atlas	f4c9fc53ae31d58096906d9305b0b4082512a7e9	facs-Bladder-nan-18m-Epithelial-bladder_mesenchymal_cell_(Car3+)|Bladder / Skin_Bladder_Kidney_Mammary_Gland - method, tissue, subtissue, age, lineage, cell ontology and free annotation	Mouse Aging Atlas- Tabula Muris Senis	0.0003704	1	0.00372	0.03812	4	194	TCF4,HTRA1,PDGFRA,IL6
ToppCell Atlas	909349f45ecde327583851dc303657affe5a910c	Broncho-tracheal-Epithelial-Secretory_epithelial-SMG_serous_(bronchial)-SMG_serous_(bronchial)_L.0.6.1.2|Broncho-tracheal / Tissue groups, Lineages, Lineage subclass, Cell_type2, Cell_subtypes_L4L5-Leiden	The Integrated Human Lung Cell Atlas	0.0003704	1	0.00372	0.03812	4	194	HTRA1,SLC12A2,ALDH18A1,FOXC1
ToppCell Atlas	856d98d6d836683a4dcc36b27a0cb2466c23f67b	proximal-Keratinocytic-Serous|Keratinocytic / Location, Lineage and Cell class from 10X Sequencing	Human Lung Cell Atlas (HLCA)	0.0003704	1	0.00372	0.03812	4	194	HTRA1,MRAS,SLC12A2,TBX2
ToppCell Atlas	7826fe5eb254ac032de0d978f39585a40e0b3ee4	droplet-Lung-21m-Mesenchymal-fibroblast-adventitial_fibroblast-adventitial_fibroblast_l49|21m / method, tissue, age, lineage, sublineage, cell ontologies, cell type and subtype	Mouse Aging Atlas- Tabula Muris Senis (Lung and Trachea)	0.0003704	1	0.00372	0.03812	4	194	HTRA1,PDGFRA,PRDM6,BICC1
ToppCell Atlas	482d65b259852089d7b4653000c336017ac203da	Banovich_Kropski_2020-lung_parenchyma-Mesenchymal-Mesothelial|lung_parenchyma / Tissue groups, Lineages, Lineage subclass, Cell class per Dataset	The Integrated Human Lung Cell Atlas	0.0003704	1	0.00372	0.03812	4	194	MST1,HTRA1,ADAMTS9,WT1
ToppCell Atlas	a516839871c4e9683093a1c07b72c682f9ecbb3d	droplet-Mammary_Gland-nan-18m-Epithelial-basal_cell|Mammary_Gland / Skin_Bladder_Kidney_Mammary_Gland - method, tissue, subtissue, age, lineage, cell ontology and free annotation	Mouse Aging Atlas- Tabula Muris Senis	0.0003704	1	0.00372	0.03812	4	194	MYH11,LTBP2,APOE,JMJD1C
ToppCell Atlas	14b614f039bc866a1348a2728a68b7d254c7748c	facs-SCAT-Fat-3m-Mesenchymal|SCAT / Fat_BAT_GAT_MAT_SCAT - method, tissue, subtissue, age, lineage, cell ontology and free annotation	Mouse Aging Atlas- Tabula Muris Senis	0.0003704	1	0.00372	0.03812	4	194	HTRA1,FBN1,PDGFRA,BICC1
ToppCell Atlas	ff661419b697aef51a53fdeac8d37d870d65f491	Smart-seq2-lymph_node_(Smart-seq2)-lymphocytic-B_lymphocytic-B_cell|lymph_node_(Smart-seq2) / Per Platform+tissue_group, by lineage_subgroup, cell_group, cell_type	Immune and Hematologic Cells from 24 tissues of the Tabula Sapiens: a multiple organ single cell transcriptomic atlas of humans.	0.0003704	1	0.00372	0.03812	4	194	TCF4,MEF2A,JMJD1C,KDM4B
ToppCell Atlas	da926441053b499cb5107ccb116fb1b3844d82b7	droplet-Fat-BAT+GAT+MAT-30m-Mesenchymal-nan|Fat / Fat_BAT_GAT_MAT_SCAT - method, tissue, subtissue, age, lineage, cell ontology and free annotation	Mouse Aging Atlas- Tabula Muris Senis	0.0003704	1	0.00372	0.03812	4	194	HTRA1,PDGFRA,WT1,BICC1
ToppCell Atlas	68c7bfead1158641928cc276f599b4a79e06c73c	facs-SCAT-Fat-3m-Mesenchymal-mesenchymal_stem_cell_of_adipose|SCAT / Fat_BAT_GAT_MAT_SCAT - method, tissue, subtissue, age, lineage, cell ontology and free annotation	Mouse Aging Atlas- Tabula Muris Senis	0.0003704	1	0.00372	0.03812	4	194	HTRA1,FBN1,PDGFRA,BICC1
ToppCell Atlas	b133d3d198360269cc449a75d34c29be377d91e0	COVID_vent-Myeloid-Monocytic-CD16+_Monocyte|COVID_vent / Disease condition, Lineage, Cell class and subclass	PBMC Atlas of COVID-19 patients (Wilk et al.)	0.0003704	1	0.00372	0.03812	4	194	TCF7L2,MRAS,SH2B3,APOE
ToppCell Atlas	3844e6fb43ae2e0a35ea8ccc1a2e11f40b68bc67	356C-Myeloid-Macrophage|356C / Donor, Lineage, Cell class and subclass (all cells)	Tissue Stability Cell Atlas - Lung Cells	0.0003704	1	0.00372	0.03812	4	194	TCF7L2,TNFSF12,APOE,ACE
ToppCell Atlas	b6cc849fa08599bff9839ef382d190cc964e273e	LV-10._Endothelium_II|LV / Chamber and Cluster_Paper	Transcriptional and Cellular Diversity of the Human Heart	0.0003704	1	0.00372	0.03812	4	194	HSPG2,ADAMTS9,SMOC1,FOXC1
ToppCell Atlas	66d7f0fe3b11c572b50524e6362ac41eda1b752b	renal_cortex_nuclei-Hypertensive_with+without-CKD-Mesenchymal-Myocytic_interstitial_cell|renal_cortex_nuclei / Celltypes from Cells and Nuclei per compartment and clinical group	Integrated Single-nucleus and Single-cell RNA-seq of the Adult Human Kidney	0.0003704	1	0.00372	0.03812	4	194	MYH11,LTBP2,PRDM6,ZFPM2
ToppCell Atlas	4ba73a9145ed44896e359f6df9c1f32bbe24a189	LAM-LAM-LAM+|LAM / Condition, Lineage and Cell class	Atlas of Lymphangioleiomyomatosis (LAM)	0.0003704	1	0.00372	0.03812	4	194	CACNA1C,MYH11,HTRA1,SYT1
ToppCell Atlas	afbdd5adeab8d8beb35ba121f0b536ddcae3cdea	lung_parenchyma-Endothelial-Blood_vessels-EC_venous_systemic-|lung_parenchyma / Tissue groups, Lineages, Lineage subclass, Cell class Per Ethnicity	The Integrated Human Lung Cell Atlas	0.0003704	1	0.00372	0.03812	4	194	HSPG2,TCF4,ADAMTS9,FOXC1
ToppCell Atlas	0cf4e67d4024652794b5bfdd4a71a7d98900b4c8	(6)_Endothelial-B_(Artery)|World / Lung cell shreds - cell class (v4) and cell subclass (v4)	Tissue Stability Cell Atlas - Lung Cells	0.0003704	1	0.00372	0.03812	4	194	HSPG2,TCF4,IL6,FOXC1
ToppCell Atlas	4b0a4b3d573342e4e9c2391dc0b9b9af9a10cb74	Nawijn_2021-respiratory_airway-Mesenchymal-Smooth_muscle-Smooth_muscle|respiratory_airway / Tissue groups, Lineages, Lineage subclass, Cell class per Dataset	The Integrated Human Lung Cell Atlas	0.0003704	1	0.00372	0.03812	4	194	MYH11,GUCY1A1,APOE,TBX2
ToppCell Atlas	8fc98d2c9d94f3bc6292265e20ab71c4f1f37bb3	21-Trachea-Mesenchymal-Mesenchyme_RSPO2+|Trachea / Age, Tissue, Lineage and Cell class	Human Fetal Lung in Development	0.0003704	1	0.00372	0.03812	4	194	FBN1,GUCY1A1,PRDM6,TBX2
ToppCell Atlas	c1e8923a50b4138a1e4c054c0c17b7f7122aa8a9	Mesenchymal_cells-Arteriolar_fibro.|World / Lineage and Cell class	Mouse Bone Marrow Niche (Baccin et al)	0.0003704	1	0.00372	0.03812	4	194	HSPG2,HTRA1,PDGFRA,BICC1
ToppCell Atlas	7724558a7de9dc299784cff2edf190719cff0ea1	Parenchyma_lung-Mesenchymal-Fibroblastic-Subpleural_fibroblasts-Subpleural_fibroblasts_L.2.1.5.0|Parenchyma_lung / Tissue groups, Lineages, Lineage subclass, Cell_type2, Cell_subtypes_L4L5-Leiden	The Integrated Human Lung Cell Atlas	0.0003704	1	0.00372	0.03812	4	194	HTRA1,PDGFRA,WT1,BICC1
ToppCell Atlas	20a0439fa02c5f8107612e34c7ab54120b9b8573	droplet-Heart-nan-18m-Mesenchymal|Heart / Tongue_Heart_Limb_Muscle_Aorta_Diaphragm - method, tissue, subtissue, age, lineage, cell ontology and free annotation	Mouse Aging Atlas- Tabula Muris Senis	0.0003704	1	0.00372	0.03812	4	194	HTRA1,PDGFRA,FGFR1,BICC1
ToppCell Atlas	08f0afbb68a63150fbe107a5337299081c3f69e4	RA|World / Chamber and Cluster_Paper	Transcriptional and Cellular Diversity of the Human Heart	0.0003704	1	0.00372	0.03812	4	194	MYH11,FGFR1,SIK3,IL6
ToppCell Atlas	b294056f9bdc243263cf36dce7b62564144b9de1	droplet-Bladder-nan-3m-Epithelial|Bladder / Skin_Bladder_Kidney_Mammary_Gland - method, tissue, subtissue, age, lineage, cell ontology and free annotation	Mouse Aging Atlas- Tabula Muris Senis	0.0003704	1	0.00372	0.03812	4	194	ADK,TCF4,HTRA1,PDGFRA
ToppCell Atlas	27217c0af072a64fb517d3a3091896e0d6368d55	Jain_Misharin_2021_10Xv2-respiratory_airway_nasal-Endothelial-Blood_vessels-EC_venous_systemic|respiratory_airway_nasal / Tissue groups, Lineages, Lineage subclass, Cell class per Dataset	The Integrated Human Lung Cell Atlas	0.0003704	1	0.00372	0.03812	4	194	HTRA1,FBN1,ADAMTS9,FGFR1
ToppCell Atlas	777ce41c3f22c591e2d81120f189b834e53ffb4b	IPF-Endothelial-VE_Capillary_A|Endothelial / Disease state, Lineage and Cell class	Resident Cell Populations in IPF and COPD	0.0003704	1	0.00372	0.03812	4	194	SLC12A2,BCAS3,ACE,TBX2
ToppCell Atlas	b328c0a61c4f3226a240b62b5330aa4c076c018e	Appendix-LymphNode_Adult-Mesenchymal-Pericytes|Appendix-LymphNode_Adult / Per Region, Age_group, Lineage, cell class, cell type	Cells of the human intestinal tract mapped across space and time	0.0003704	1	0.00372	0.03812	4	194	CACNA1C,MYH11,GUCY1A1,TBX2
ToppCell Atlas	54a7f693966b5c02f6b248950ddb5fa32af3ae67	droplet-Fat-BAT+GAT+MAT-30m-Mesenchymal|Fat / Fat_BAT_GAT_MAT_SCAT - method, tissue, subtissue, age, lineage, cell ontology and free annotation	Mouse Aging Atlas- Tabula Muris Senis	0.0003704	1	0.00372	0.03812	4	194	HTRA1,PDGFRA,WT1,BICC1
ToppCell Atlas	3c2266772c5b56e8e02a461e5193e29588028ee9	Control-Stromal-Myofibroblast|World / Disease state, Lineage and Cell class	Resident Cell Populations in IPF and COPD	0.0003704	1	0.00372	0.03812	4	194	CACNA1C,LTBP2,PRDM6,TBX2
ToppCell Atlas	80be44e9ddd9f6ddd9dff7cba0eb457431204c2d	droplet-Kidney-KIDNEY-1m-Epithelial-kidney_mesangial_cell|Kidney / Skin_Bladder_Kidney_Mammary_Gland - method, tissue, subtissue, age, lineage, cell ontology and free annotation	Mouse Aging Atlas- Tabula Muris Senis	0.0003704	1	0.00372	0.03812	4	194	MYH11,FBN1,GUCY1A1,PRDM6
ToppCell Atlas	52ecec2618c3bb5fdd7fb06b5a40bd6f0aedfe1d	droplet-Limb_Muscle-nan-18m-Mesenchymal-unknown|Limb_Muscle / Tongue_Heart_Limb_Muscle_Aorta_Diaphragm - method, tissue, subtissue, age, lineage, cell ontology and free annotation	Mouse Aging Atlas- Tabula Muris Senis	0.0003704	1	0.00372	0.03812	4	194	MYH11,SLC12A2,GUCY1A1,TBX2
ToppCell Atlas	0de3d94609bb6e633b9c938ec14f8e98126e65be	distal-Endothelial-Capillary_Aerocyte|Endothelial / Location, Lineage and Cell class from Smart-Seq	Human Lung Cell Atlas (HLCA)	0.0003704	1	0.00372	0.03812	4	194	SLC12A2,BCAS3,ACE,TBX2
ToppCell Atlas	176aaaa68bdc7523fa86779a413aed232406ba68	Jain_Misharin_2021_10Xv2-respiratory_airway_nasal-Endothelial|respiratory_airway_nasal / Tissue groups, Lineages, Lineage subclass, Cell class per Dataset	The Integrated Human Lung Cell Atlas	0.0003704	1	0.00372	0.03812	4	194	HTRA1,FBN1,ADAMTS9,FGFR1
ToppCell Atlas	749dd8113ef260e00facac09de9861d61725124a	21-Trachea-Mesenchymal|Trachea / Age, Tissue, Lineage and Cell class	Human Fetal Lung in Development	0.0003704	1	0.00372	0.03812	4	194	PDGFRA,PRDM6,ZFPM2,TBX2
ToppCell Atlas	9f47e8c6a8b49747e45f0f5c3cfaf0071ce188ab	Banovich_Kropski_2020-lung_parenchyma-Mesenchymal-Mesothelial-Mesothelium|lung_parenchyma / Tissue groups, Lineages, Lineage subclass, Cell class per Dataset	The Integrated Human Lung Cell Atlas	0.0003704	1	0.00372	0.03812	4	194	MST1,HTRA1,ADAMTS9,WT1
ToppCell Atlas	4c6561a64711c72c4ef4a3e67c41d2e8d31fba57	LAM-LAM|LAM / Condition, Lineage and Cell class	Atlas of Lymphangioleiomyomatosis (LAM)	0.0003704	1	0.00372	0.03812	4	194	CACNA1C,MYH11,HTRA1,SYT1
ToppCell Atlas	f6aeae6a1e4017e341323fd4784c9e3bae00552b	facs-SCAT-Fat-3m-Mesenchymal-mesenchymal_progenitor|SCAT / Fat_BAT_GAT_MAT_SCAT - method, tissue, subtissue, age, lineage, cell ontology and free annotation	Mouse Aging Atlas- Tabula Muris Senis	0.0003704	1	0.00372	0.03812	4	194	HTRA1,FBN1,PDGFRA,BICC1
ToppCell Atlas	f34b3bbdebf56f66ff499e390e5515a4a4093f90	droplet-Fat-BAT+GAT+MAT-30m-Mesenchymal-mesenchymal_stem_cell_of_adipose|Fat / Fat_BAT_GAT_MAT_SCAT - method, tissue, subtissue, age, lineage, cell ontology and free annotation	Mouse Aging Atlas- Tabula Muris Senis	0.0003704	1	0.00372	0.03812	4	194	HTRA1,PDGFRA,WT1,BICC1
ToppCell Atlas	1a41da29d5adaf766a84eff0003b959e4523f7f1	IPF-Stromal-Pericyte|World / Disease state, Lineage and Cell class	Resident Cell Populations in IPF and COPD	0.0003704	1	0.00372	0.03812	4	194	CACNA1C,GUCY1A1,ADAMTS9,TBX2
ToppCell Atlas	b8a130ffae68ffe550bf335460a1ec1035cf8d8d	droplet-Limb_Muscle-MUSCLE-1m-Mesenchymal-smooth_muscle_cell|Limb_Muscle / Tongue_Heart_Limb_Muscle_Aorta_Diaphragm - method, tissue, subtissue, age, lineage, cell ontology and free annotation	Mouse Aging Atlas- Tabula Muris Senis	0.0003704	1	0.00372	0.03812	4	194	CACNA1C,MYH11,GUCY1A1,TBX2
ToppCell Atlas	5d30d3d41d5f19cdf3077cc609aa2738762cb8c5	facs-Skin-Anagen-3m-Epithelial-outer_bulge|Skin / Skin_Bladder_Kidney_Mammary_Gland - method, tissue, subtissue, age, lineage, cell ontology and free annotation	Mouse Aging Atlas- Tabula Muris Senis	0.0003704	1	0.00372	0.03812	4	194	CTNNB1,SMOC1,CASZ1,FOXC1
ToppCell Atlas	075d11463fcc0b45160ea65d1ba181dc6b8106d3	Jain_Misharin_2021_10Xv2-respiratory_airway_nasal-Endothelial-Blood_vessels|respiratory_airway_nasal / Tissue groups, Lineages, Lineage subclass, Cell class per Dataset	The Integrated Human Lung Cell Atlas	0.0003704	1	0.00372	0.03812	4	194	HTRA1,FBN1,ADAMTS9,FGFR1
ToppCell Atlas	b73a78e59e9c6255018214b8d328c253fda68546	Appendix-LymphNode_Adult-Mesenchymal-Pericytes-Contractile_pericyte_(PLN+)|Appendix-LymphNode_Adult / Per Region, Age_group, Lineage, cell class, cell type	Cells of the human intestinal tract mapped across space and time	0.0003704	1	0.00372	0.03812	4	194	CACNA1C,MYH11,GUCY1A1,TBX2
ToppCell Atlas	b233b514b4d662a7ae032263ee71adc5e70fc860	distal-Mesenchymal-Adventitial_Fibroblast|distal / Location, Lineage and Cell class from Smart-Seq	Human Lung Cell Atlas (HLCA)	0.0003704	1	0.00372	0.03812	4	194	FBN1,PDGFRA,FGFR1,BICC1
ToppCell Atlas	889c6e231bdd5b59902c7d2afdc077360b1d3256	facs-Trachea-24m-Mesenchymal-fibroblast-fibroblast_of_trachea-tracheal_fibroblast_l1|24m / method, tissue, age, lineage, sublineage, cell ontologies, cell type and subtype	Mouse Aging Atlas- Tabula Muris Senis (Lung and Trachea)	0.0003704	1	0.00372	0.03812	4	194	HTRA1,PDGFRA,IL6,BICC1
ToppCell Atlas	68b2fd50491c8ad1b0137f3dbb36d01c1e6da510	Broncho-tracheal-Mesenchymal-Myofibroblastic-Myofibroblasts|Broncho-tracheal / Tissue groups, Lineages, Lineage subclass, Cell_type2, Cell_subtypes_L4L5-Leiden	The Integrated Human Lung Cell Atlas	0.0003777	1	0.00372	0.03812	4	195	MYH11,LTBP2,PRDM6,TBX2
ToppCell Atlas	4d63e0dca30ae57960459d2fbcba09122273e37b	facs-Diaphragm-Limb_Muscle-3m-Mesenchymal|Diaphragm / Tongue_Heart_Limb_Muscle_Aorta_Diaphragm - method, tissue, subtissue, age, lineage, cell ontology and free annotation	Mouse Aging Atlas- Tabula Muris Senis	0.0003777	1	0.00372	0.03812	4	195	TCF4,FBN1,FGFR1,JMJD1C
ToppCell Atlas	e0ee7905499ee1a1ca7b1184e2713028cf156985	18-Distal-Mesenchymal-Pericyte|Distal / Age, Tissue, Lineage and Cell class	Human Fetal Lung in Development	0.0003777	1	0.00372	0.03812	4	195	MYH11,BCAS3,APOE,TBX2
ToppCell Atlas	379be862e60812d8c74875d0c2218f96d2af39ca	lung_parenchyma-Mesenchymal-Smooth_muscle-Smooth_muscle-European|lung_parenchyma / Tissue groups, Lineages, Lineage subclass, Cell class Per Ethnicity	The Integrated Human Lung Cell Atlas	0.0003777	1	0.00372	0.03812	4	195	MYH11,GUCY1A1,AGT,TBX2
ToppCell Atlas	0c15be3e7c238e329505dcbbe197a977d1019d45	droplet-Lung-18m-Endothelial-venous_endothelial-vein_endothelial_cell-vein_endothelial_cell|18m / method, tissue, age, lineage, sublineage, cell ontologies, cell type and subtype	Mouse Aging Atlas- Tabula Muris Senis (Lung and Trachea)	0.0003777	1	0.00372	0.03812	4	195	ADK,MRAS,ACE,FOXC1
ToppCell Atlas	5f23bc8c5d788990e7fbb2b5428628b80c8471cc	Broncho-tracheal-Mesenchymal-Myofibroblastic-Pericytes|Broncho-tracheal / Tissue groups, Lineages, Lineage subclass, Cell_type2, Cell_subtypes_L4L5-Leiden	The Integrated Human Lung Cell Atlas	0.0003777	1	0.00372	0.03812	4	195	MYH11,GUCY1A1,APOE,TBX2
ToppCell Atlas	d32716a12014522492becbde1088dc1106308490	droplet-Lung-nan-3m-Mesenchymal-Myofibroblast|Lung / Lung_Trachea - method, tissue, subtissue, age, lineage, cell ontology and free annotation	Mouse Aging Atlas- Tabula Muris Senis	0.0003777	1	0.00372	0.03812	4	195	MYH11,HTRA1,AGT,PRDM6
ToppCell Atlas	f423baa36ac7cdc383c033e35a7d17e6bf913323	COVID-19-Heart-Fib_1|Heart / Disease (COVID-19 only), tissue and cell type	COVID-19 Autopsy Atlas (Lung, Liver, Kidney, Heart)	0.0003777	1	0.00372	0.03812	4	195	FBN1,PDGFRA,LTBP2,BICC1
ToppCell Atlas	f1cbf82484f489fe7e0b5de6a49ea28d69f04e1a	proximal-Endothelial-Capillary_Aerocyte|proximal / Location, Lineage, Cell class (ontology) and Donor from 10X sequencing (macrophage renamed)	Human Lung Cell Atlas (HLCA)	0.0003777	1	0.00372	0.03812	4	195	BCAS3,SYT1,ACE,TBX2
ToppCell Atlas	9c32756edb54f0c211185d9a98073fe01fd1526a	IPF-Stromal-Fibroblast|World / Disease state, Lineage and Cell class	Resident Cell Populations in IPF and COPD	0.0003777	1	0.00372	0.03812	4	195	FBN1,FGFR1,BICC1,ZFPM2
ToppCell Atlas	56c66a3655820961e1390b8f4bcc5618e8d0c5a8	Control-Endothelial-VE_Arterial|Control / Disease state, Lineage and Cell class	Resident Cell Populations in IPF and COPD	0.0003777	1	0.00372	0.03812	4	195	HSPG2,TCF4,ADAMTS9,FOXC1
ToppCell Atlas	34fb6f837aa2548455077942a0171ccba5ad05de	kidney_cells-Adult_normal_reference-Mesenchymal-Myocytic_interstitial_cell-Vascular_Smooth_Muscle_Cell_/_Pericyte-|kidney_cells / Celltypes from Cells and Nuclei per compartment and clinical group	Integrated Single-nucleus and Single-cell RNA-seq of the Adult Human Kidney	0.0003777	1	0.00372	0.03812	4	195	MYH11,GUCY1A1,SYT1,TBX2
ToppCell Atlas	13168c9632b58dd65ecb365df3832d95e7325919	proximal-Endothelial-Capillary_Aerocyte-3|proximal / Location, Lineage, Cell class (ontology) and Donor from 10X sequencing (macrophage renamed)	Human Lung Cell Atlas (HLCA)	0.0003777	1	0.00372	0.03812	4	195	BCAS3,SYT1,ACE,TBX2
ToppCell Atlas	a69a2195050bbc87799324420cf6e42734d9261c	Broncho-tracheal-Mesenchymal-Myofibroblastic-Myofibroblasts-Myofibroblasts_L.2.3.2.0|Broncho-tracheal / Tissue groups, Lineages, Lineage subclass, Cell_type2, Cell_subtypes_L4L5-Leiden	The Integrated Human Lung Cell Atlas	0.0003777	1	0.00372	0.03812	4	195	MYH11,LTBP2,PRDM6,TBX2
ToppCell Atlas	ca106c870fc73d2021cc4c301ac8beb64534a2a1	respiratory_airway-Mesenchymal-Myofibroblastic-Pericytes-|respiratory_airway / Tissue groups, Lineages, Lineage subclass, Cell class Per Ethnicity	The Integrated Human Lung Cell Atlas	0.0003777	1	0.00372	0.03812	4	195	MYH11,GUCY1A1,APOE,TBX2
ToppCell Atlas	65b2803bcf4408b19991a7708ae2b89270631f18	renal_cortex_nuclei-Adult_normal_reference-Mesenchymal-Fibroblast-kidney_interstitial_fibroblast|renal_cortex_nuclei / Celltypes from Cells and Nuclei per compartment and clinical group	Integrated Single-nucleus and Single-cell RNA-seq of the Adult Human Kidney	0.0003777	1	0.00372	0.03812	4	195	FBN1,SYT1,SMOC1,ZFPM2
ToppCell Atlas	a44ce66608ac8504d4b721daa1ef1a61b5ef8c57	kidney_(cortex)_52-year-old_RenalCancer_female-epithelial_cell|kidney_(cortex)_52-year-old_RenalCancer_female / Per sample, Lineage, Cell type	Adult human kidney single cell transcriptional and chromatin accessibility profiling	0.0003777	1	0.00372	0.03812	4	195	ADAMTS9,PRDM16,CASZ1,BICC1
ToppCell Atlas	717e6a66bad50e711442d71360b540789646b334	droplet-Mammary_Gland-nan-21m-Epithelial-basal_cell|Mammary_Gland / Skin_Bladder_Kidney_Mammary_Gland - method, tissue, subtissue, age, lineage, cell ontology and free annotation	Mouse Aging Atlas- Tabula Muris Senis	0.0003777	1	0.00372	0.03812	4	195	MYH11,LTBP2,APOE,JMJD1C
ToppCell Atlas	661af601a3561fe3aacf2444ad7b8927fa88b48a	facs-Diaphragm-Limb_Muscle-3m-Mesenchymal-nan|Diaphragm / Tongue_Heart_Limb_Muscle_Aorta_Diaphragm - method, tissue, subtissue, age, lineage, cell ontology and free annotation	Mouse Aging Atlas- Tabula Muris Senis	0.0003777	1	0.00372	0.03812	4	195	TCF4,FBN1,FGFR1,JMJD1C
ToppCell Atlas	2bd92f0024de96dd130ae54c5a6abd07001110de	Parenchyma_lung-Immune_Myeloid-Myeloid-Alveolar_macrophages-Alveolar_macrophages_L.1.6.1.1|Parenchyma_lung / Tissue groups, Lineages, Lineage subclass, Cell_type2, Cell_subtypes_L4L5-Leiden	The Integrated Human Lung Cell Atlas	0.0003777	1	0.00372	0.03812	4	195	TCF7L2,SH2B3,DOCK8,APOE
ToppCell Atlas	b011cc2b4153c06477d922cf40dc5b5fd6a80ee1	lung_parenchyma-Mesenchymal-Myofibroblastic-Myofibroblasts-European|lung_parenchyma / Tissue groups, Lineages, Lineage subclass, Cell class Per Ethnicity	The Integrated Human Lung Cell Atlas	0.0003777	1	0.00372	0.03812	4	195	MYH11,PDGFRA,LTBP2,TBX2
ToppCell Atlas	36b2e754ed7ff138ac05fb51f4494e5339669828	proximal-3-Endothelial-Capillary_Aerocyte|3 / Location, Lineage, Cell class (ontology) and Donor from 10X sequencing (macrophage renamed)	Human Lung Cell Atlas (HLCA)	0.0003777	1	0.00372	0.03812	4	195	BCAS3,SYT1,ACE,TBX2
ToppCell Atlas	ce90b30dcdb56d4cd925cdb79fd9d7cefd998f48	RV-02._Fibroblast_II|World / Chamber and Cluster_Paper	Transcriptional and Cellular Diversity of the Human Heart	0.0003777	1	0.00372	0.03812	4	195	TCF4,FBN1,PTEN,BICC1
ToppCell Atlas	2c57fa25ca20c8a18a257987531130707d03dbe9	Broncho-tracheal-Mesenchymal-Myofibroblastic-Pericytes-Pericytes_L.2.3.1.0|Broncho-tracheal / Tissue groups, Lineages, Lineage subclass, Cell_type2, Cell_subtypes_L4L5-Leiden	The Integrated Human Lung Cell Atlas	0.0003777	1	0.00372	0.03812	4	195	MYH11,GUCY1A1,APOE,TBX2
ToppCell Atlas	45ac0fdbeb0982d798c613a6d15715d725608aa9	droplet-Lung-18m-Endothelial-venous_endothelial|18m / method, tissue, age, lineage, sublineage, cell ontologies, cell type and subtype	Mouse Aging Atlas- Tabula Muris Senis (Lung and Trachea)	0.0003777	1	0.00372	0.03812	4	195	ADK,MRAS,ACE,FOXC1
ToppCell Atlas	5b1f04a745467876b09113ee17ababd3fcf9fb01	droplet-Lung-18m-Endothelial-venous_endothelial-vein_endothelial_cell|18m / method, tissue, age, lineage, sublineage, cell ontologies, cell type and subtype	Mouse Aging Atlas- Tabula Muris Senis (Lung and Trachea)	0.0003777	1	0.00372	0.03812	4	195	ADK,MRAS,ACE,FOXC1
ToppCell Atlas	4a7c080230ce6a79335ecbeadecb0177b2c13625	COVID-19-Lymphoid-pDC|Lymphoid / Condition, Lineage and Cell class	Bronchoalveolar Lavage (BAL) Atlas of Severe COVID-19 Patients (Grant et al.)	0.0003777	1	0.00372	0.03812	4	195	HSPG2,TCF4,GUCY1A1,SMOC1
ToppCell Atlas	b913d5df50c88a3a255f516a1aa42419c6701e1e	droplet-Lung-nan-3m-Mesenchymal-pulmonary_interstitial_fibroblast|Lung / Lung_Trachea - method, tissue, subtissue, age, lineage, cell ontology and free annotation	Mouse Aging Atlas- Tabula Muris Senis	0.0003777	1	0.00372	0.03812	4	195	MYH11,HTRA1,AGT,PRDM6
ToppCell Atlas	ec8f8a1d2a61fd0ee27e2f9d618b327d35dc0a3d	proximal-Endothelial-Capillary_Aerocyte|proximal / Location, Lineage and Cell class from 10X Sequencing	Human Lung Cell Atlas (HLCA)	0.0003777	1	0.00372	0.03812	4	195	BCAS3,SYT1,ACE,TBX2
ToppCell Atlas	4bd997734f168e1b97ba3d5157f1c24262261465	kidney_cells-Adult_normal_reference-Mesenchymal-Myocytic_interstitial_cell-Vascular_Smooth_Muscle_Cell_/_Pericyte|kidney_cells / Celltypes from Cells and Nuclei per compartment and clinical group	Integrated Single-nucleus and Single-cell RNA-seq of the Adult Human Kidney	0.0003777	1	0.00372	0.03812	4	195	MYH11,GUCY1A1,SYT1,TBX2
ToppCell Atlas	10774b5ce17d4edd23dbf4709b11cc87cc2b87be	droplet-Mammary_Gland-nan-21m-Epithelial-basal_cell|Mammary_Gland / Skin_Bladder_Kidney_Mammary_Gland - method, tissue, subtissue, age, lineage, cell ontology and free annotation	Mouse Aging Atlas- Tabula Muris Senis	0.0003777	1	0.00372	0.03812	4	195	MYH11,LTBP2,APOE,JMJD1C
ToppCell Atlas	3eb85c7ec181edc6c629e929c1d29b41735925db	distal-Mesenchymal-Vascular_Smooth_Muscle|distal / Location, Lineage and Cell class from Smart-Seq	Human Lung Cell Atlas (HLCA)	0.0003777	1	0.00372	0.03812	4	195	ADAMTS9,LTBP2,APOE,TBX2
ToppCell Atlas	e5b0afbea85575851cf9eb50a9ac42c67bbf3d7c	-Cryobiopsy_01|World / lung cells shred on cell class, cell subclass, sample id	Pathobiology of Pulmonary Fibrosis (Reyfman et al., 2019)	0.0003777	1	0.00372	0.03812	4	195	FBN1,PDGFRA,LTBP2,TBX2
ToppCell Atlas	7aba1c08ba99211c256ec45c3b39d50292791f35	respiratory_airway-Mesenchymal-Fibroblastic-Alveolar_fibroblasts-European|respiratory_airway / Tissue groups, Lineages, Lineage subclass, Cell class Per Ethnicity	The Integrated Human Lung Cell Atlas	0.0003777	1	0.00372	0.03812	4	195	PDGFRA,FGFR1,LTBP2,IL6
ToppCell Atlas	2aa1acea3cefb3dbe3afdb04875c96b927e9d860	facs-Thymus-Thymus_Epithelium-18m-Mesenchymal-fibroblast|Thymus / Spleen_Marrow_Thymus - method, tissue, subtissue, age, lineage, cell ontology and free annotation	Mouse Aging Atlas- Tabula Muris Senis	0.000385	1	0.00372	0.03812	4	196	HTRA1,PDGFRA,TNFSF12,BICC1
ToppCell Atlas	e21a9b7216c8fec33bd71712f44e77e1561b6ceb	Parenchyma_lung-Mesenchymal-Smooth_muscle-Smooth_muscle-Smooth_muscle_L.2.3.0.0|Parenchyma_lung / Tissue groups, Lineages, Lineage subclass, Cell_type2, Cell_subtypes_L4L5-Leiden	The Integrated Human Lung Cell Atlas	0.000385	1	0.00372	0.03812	4	196	MYH11,GUCY1A1,AGT,TBX2
ToppCell Atlas	6bc1187dfc4860a4e09032d7ea87ba3d9fe9f363	facs-Thymus-Thymus_Epithelium|Thymus / Spleen_Marrow_Thymus - method, tissue, subtissue, age, lineage, cell ontology and free annotation	Mouse Aging Atlas- Tabula Muris Senis	0.000385	1	0.00372	0.03812	4	196	HTRA1,FBN1,PDGFRA,BICC1
ToppCell Atlas	525d6c8a277364e624e7cc586275f8a891436b57	Fetal_29-31_weeks-Mesenchymal-matrix_fibroblast_2_cell-D062|Fetal_29-31_weeks / Lineage, Cell type, age group and donor	Human Lung Cells in 3 Age Groups (Wang et al.)	0.000385	1	0.00372	0.03812	4	196	FBN1,PDGFRA,BICC1,ZFPM2
ToppCell Atlas	6730743cf088c419ccc2d28765769fc09d3ba6a7	367C-Fibroblasts-Fibroblast-C_(Myofibroblast)-|Fibroblasts / Donor, Lineage, Cell class and subclass (all cells)	Tissue Stability Cell Atlas - Lung Cells	0.000385	1	0.00372	0.03812	4	196	GUCY1A1,LTBP2,APOE,TBX2
ToppCell Atlas	65f2f51e17f1869f3468813127b96d3048d8ad41	facs-SCAT-Fat-18m-Mesenchymal-mesenchymal_stem_cell_of_adipose|SCAT / Fat_BAT_GAT_MAT_SCAT - method, tissue, subtissue, age, lineage, cell ontology and free annotation	Mouse Aging Atlas- Tabula Muris Senis	0.000385	1	0.00372	0.03812	4	196	HTRA1,FBN1,PDGFRA,FGFR1
ToppCell Atlas	b1a81eddb91fb462360692b7b0a3ba4a947eac40	ASK428-Endothelial-Endothelium|ASK428 / Donor, Lineage and Cell class of Lung cells from Dropseq	A Cellular Census of Human Lungs (Vieira Braga et al)	0.000385	1	0.00372	0.03812	4	196	HSPG2,TCF4,ADAMTS9,FOXC1
ToppCell Atlas	551331f309f5059f9704880ad0dda00b48b8baae	renal_cortex_nuclei-Adult_normal_reference-Mesenchymal-Myocytic_interstitial_cell|renal_cortex_nuclei / Celltypes from Cells and Nuclei per compartment and clinical group	Integrated Single-nucleus and Single-cell RNA-seq of the Adult Human Kidney	0.000385	1	0.00372	0.03812	4	196	MYH11,FBN1,PTEN,ZFPM2
ToppCell Atlas	fe8d3f45a64323947c36b127355d5940eb56c0ca	saliva-Mild-Moderate_progression_d12-25-Myeloid-Granulocytic-Neutrophil|Mild-Moderate_progression_d12-25 / Compartment, severity and other cell annotations on 10x 3' data (130k)	Large Scale COVID-19 Single Cell Data (Ren et al.)	0.000385	1	0.00372	0.03812	4	196	WIPF1,DOCK8,PTEN,JMJD1C
ToppCell Atlas	ac2c4a325efa8497a755cd31fb6a9d94d8e3bf42	COVID-19-kidney-VWF+PLVAP+VCAM1+EC|kidney / Disease (COVID-19 only), tissue and cell type	COVID-19 Autopsy Atlas (Lung, Liver, Kidney, Heart)	0.000385	1	0.00372	0.03812	4	196	CACNA1C,HSPG2,TCF4,FBN1
ToppCell Atlas	c8c89e469402e11aa2a9561e859b6fd1fb66c39b	facs-Thymus-Thymus_Epithelium-18m|Thymus / Spleen_Marrow_Thymus - method, tissue, subtissue, age, lineage, cell ontology and free annotation	Mouse Aging Atlas- Tabula Muris Senis	0.000385	1	0.00372	0.03812	4	196	HTRA1,FBN1,PDGFRA,BICC1
ToppCell Atlas	59ca204c96149fdff08bc524cfa832a30e60e8a4	facs-Thymus-Thymus_Epithelium-18m-Mesenchymal-fibroblast|Thymus / Spleen_Marrow_Thymus - method, tissue, subtissue, age, lineage, cell ontology and free annotation	Mouse Aging Atlas- Tabula Muris Senis	0.000385	1	0.00372	0.03812	4	196	HTRA1,PDGFRA,TNFSF12,BICC1
ToppCell Atlas	a0edb6f65130bc4be947f3ff5c20a6b5e3bed726	LargeIntestine_GW_trimst-2-Mesenchymal-immature_mesenchymal_cell-Mesoderm_2_(ZEB2+)|LargeIntestine_GW_trimst-2 / Per Region, Age_group, Lineage, cell class, cell type	Cells of the human intestinal tract mapped across space and time	0.000385	1	0.00372	0.03812	4	196	TCF4,FBN1,FBN2,GUCY1A1
ToppCell Atlas	360ee584cf5cb7adc774a98f048e335629173f71	SmallIntestine_Adult-Mesenchymal-Pericytes|SmallIntestine_Adult / Per Region, Age_group, Lineage, cell class, cell type	Cells of the human intestinal tract mapped across space and time	0.000385	1	0.00372	0.03812	4	196	CACNA1C,MYH11,GUCY1A1,TBX2
ToppCell Atlas	d9903e6fde2909e5b8db0a6285855483b759773c	renal_papilla_nuclei-Adult_normal_reference-Epithelial|renal_papilla_nuclei / Celltypes from Cells and Nuclei per compartment and clinical group	Integrated Single-nucleus and Single-cell RNA-seq of the Adult Human Kidney	0.000385	1	0.00372	0.03812	4	196	ADK,NEK10,PRDM16,BICC1
ToppCell Atlas	acd9b7c218731fc23712fd46c8bc876a0af69eca	Barbry_Leroy_2020-respiratory_airway-Epithelial-Secretory_epithelial-SMG_serous_(bronchial)|respiratory_airway / Tissue groups, Lineages, Lineage subclass, Cell class per Dataset	The Integrated Human Lung Cell Atlas	0.000385	1	0.00372	0.03812	4	196	HTRA1,SLC12A2,ALDH18A1,FOXC1
ToppCell Atlas	d025e7b9599d9a5dd801f0f9c2bd4a760d5132e3	renal_cortex_nuclei-Adult_normal_reference-Mesenchymal-Fibroblast-high_collagen-matrisome_fibroblast|renal_cortex_nuclei / Celltypes from Cells and Nuclei per compartment and clinical group	Integrated Single-nucleus and Single-cell RNA-seq of the Adult Human Kidney	0.000385	1	0.00372	0.03812	4	196	FBN1,PDGFRA,PTEN,ZFPM2
ToppCell Atlas	9db1ce34cec03ef23ce81fcae9522556661df009	lung_parenchyma-Mesenchymal-Smooth_muscle-Smooth_muscle|lung_parenchyma / Tissue groups, Lineages, Lineage subclass, Cell class Per Ethnicity	The Integrated Human Lung Cell Atlas	0.000385	1	0.00372	0.03812	4	196	MYH11,GUCY1A1,AGT,TBX2
ToppCell Atlas	05530fe7a5681c2f39b95016cd22ef99d6ac0430	11.5-Distal-Mesenchymal-Airway_Smooth_Muscle|Distal / Age, Tissue, Lineage and Cell class	Human Fetal Lung in Development	0.000385	1	0.00372	0.03812	4	196	MYH11,HTRA1,PDGFRA,LTBP2
ToppCell Atlas	f7ae604ba32b322d86d68b2b54892e7c6ab06c49	IPF-Stromal-Fibroblast|IPF / Disease state, Lineage and Cell class	Resident Cell Populations in IPF and COPD	0.000385	1	0.00372	0.03812	4	196	FBN1,FGFR1,BICC1,ZFPM2
ToppCell Atlas	e4ed897900a6472738bc6be2fb4817192727225d	facs-SCAT-Fat-18m-Mesenchymal-mesenchymal_progenitor|SCAT / Fat_BAT_GAT_MAT_SCAT - method, tissue, subtissue, age, lineage, cell ontology and free annotation	Mouse Aging Atlas- Tabula Muris Senis	0.000385	1	0.00372	0.03812	4	196	HTRA1,FBN1,PDGFRA,FGFR1
ToppCell Atlas	14dd6956ef420b660be0baf52a66960e57d75d16	ASK454-Endothelial|ASK454 / Donor, Lineage and Cell class of Lung cells from Dropseq	A Cellular Census of Human Lungs (Vieira Braga et al)	0.000385	1	0.00372	0.03812	4	196	TCF4,ADAMTS9,CASZ1,IL6
ToppCell Atlas	333fccc28dafed6185cf80bec714c049cf88bf58	respiratory_airway-Mesenchymal-Fibroblastic-Alveolar_fibroblasts|respiratory_airway / Tissue groups, Lineages, Lineage subclass, Cell class Per Ethnicity	The Integrated Human Lung Cell Atlas	0.000385	1	0.00372	0.03812	4	196	PDGFRA,LTBP2,PRDM6,IL6
ToppCell Atlas	b860f14cd91d8d9f6900e640b12371a5dfcdccc8	SmallIntestine_Pediatric_IBD-Mesenchymal-Pericytes-Contractile_pericyte_(PLN+)|SmallIntestine_Pediatric_IBD / Per Region, Age_group, Lineage, cell class, cell type	Cells of the human intestinal tract mapped across space and time	0.000385	1	0.00372	0.03812	4	196	MYH11,GUCY1A1,PRDM16,TBX2
ToppCell Atlas	844691c64743532d31bf434c4e75b11df91b9135	Broncho-tracheal-Mesenchymal-Smooth_muscle|Broncho-tracheal / Tissue groups, Lineages, Lineage subclass, Cell_type2, Cell_subtypes_L4L5-Leiden	The Integrated Human Lung Cell Atlas	0.000385	1	0.00372	0.03812	4	196	MYH11,GUCY1A1,AGT,TBX2
ToppCell Atlas	2b777a2026b56839112fd179f2db482c49f4594a	ASK454-Endothelial-Endothelium|ASK454 / Donor, Lineage and Cell class of Lung cells from Dropseq	A Cellular Census of Human Lungs (Vieira Braga et al)	0.000385	1	0.00372	0.03812	4	196	TCF4,ADAMTS9,CASZ1,IL6
ToppCell Atlas	d06a29775a41223e02728615af519a18f7e82e8b	facs-Thymus-Thymus_Epithelium-18m-Mesenchymal|Thymus / Spleen_Marrow_Thymus - method, tissue, subtissue, age, lineage, cell ontology and free annotation	Mouse Aging Atlas- Tabula Muris Senis	0.000385	1	0.00372	0.03812	4	196	HTRA1,PDGFRA,TNFSF12,BICC1
ToppCell Atlas	4590fb157797a68dca4295e203702bbae279cd03	LAM-Mesenchyme-Mesenchyme|LAM / Condition, Lineage and Cell class	Atlas of Lymphangioleiomyomatosis (LAM)	0.000385	1	0.00372	0.03812	4	196	CACNA1C,MYH11,LTBP2,TBX2
ToppCell Atlas	21dab89f3699037138a9c7a0e4dc98739a9fad9c	367C-Fibroblasts-Fibroblast-C_(Myofibroblast)|Fibroblasts / Donor, Lineage, Cell class and subclass (all cells)	Tissue Stability Cell Atlas - Lung Cells	0.000385	1	0.00372	0.03812	4	196	GUCY1A1,LTBP2,APOE,TBX2
ToppCell Atlas	0d8536155591c38694eb693c18a328ee5723fe04	Parenchyma_lung-Mesenchymal-Smooth_muscle|Parenchyma_lung / Tissue groups, Lineages, Lineage subclass, Cell_type2, Cell_subtypes_L4L5-Leiden	The Integrated Human Lung Cell Atlas	0.000385	1	0.00372	0.03812	4	196	MYH11,GUCY1A1,AGT,TBX2
ToppCell Atlas	b8d95b5f4780e73d16dcc528e70a5496f0314373	15-Distal-Mesenchymal|Distal / Age, Tissue, Lineage and Cell class	Human Fetal Lung in Development	0.000385	1	0.00372	0.03812	4	196	MYH11,PDGFRA,PRDM6,TBX2
ToppCell Atlas	dee0984cd63a1a2fdebb4421af48ab566a5b684e	Neuron-Postmitotic-Excitatory_Neuron_-Newborn-41|World / Primary Cells by Cluster	Comparison of human cortex and organoids	0.000385	1	0.00372	0.03812	4	196	TCF4,FGFR1,SMOC1,ZFPM2
ToppCell Atlas	22985ede2c4c4c98c9a099ee0266b99c60623475	lung_parenchyma-Mesenchymal-Smooth_muscle|lung_parenchyma / Tissue groups, Lineages, Lineage subclass, Cell class Per Ethnicity	The Integrated Human Lung Cell Atlas	0.000385	1	0.00372	0.03812	4	196	MYH11,GUCY1A1,AGT,TBX2
ToppCell Atlas	2b2cbe7f96213b7ff50442593f31820d17a2ae94	Kidney-Mesangial|Kidney / Skin and Kidney Cells in Lupus Nephritis Patients.	Rheumatoid Arthritis and Lupus Nephritis Atlas	0.000385	1	0.00372	0.03812	4	196	CACNA1C,MYH11,GUCY1A1,TBX2
ToppCell Atlas	ee7b6cd01dfa8dedfd2c8825e42abb11a8a062c1	SmallIntestine_Adult-Mesenchymal-Pericytes-Contractile_pericyte_(PLN+)|SmallIntestine_Adult / Per Region, Age_group, Lineage, cell class, cell type	Cells of the human intestinal tract mapped across space and time	0.000385	1	0.00372	0.03812	4	196	CACNA1C,MYH11,GUCY1A1,TBX2
ToppCell Atlas	c8c94ad3113daf68764d4f78d2823ae6027b0606	respiratory_airway-Mesenchymal-Smooth_muscle-Smooth_muscle|respiratory_airway / Tissue groups, Lineages, Lineage subclass, Cell class Per Ethnicity	The Integrated Human Lung Cell Atlas	0.000385	1	0.00372	0.03812	4	196	MYH11,GUCY1A1,AGT,TBX2
ToppCell Atlas	29246378ffb1010fe6858da756ae3d13df2306ba	PBMC_fresh-frozen-Severe-critical_convalescent_d42-56-Myeloid-Monocytic-Nonclassical_Monocyte|Severe-critical_convalescent_d42-56 / Compartment, severity and other cell annotations on 10x 3' data (130k)	Large Scale COVID-19 Single Cell Data (Ren et al.)	0.000385	1	0.00372	0.03812	4	196	TCF7L2,MRAS,GUCY1A1,TCIRG1
ToppCell Atlas	a678783358a24ebc5bd255cb14bb4f1871b801ba	Nawijn_2021-respiratory_airway_nasal-Epithelial-Secretory_epithelial-SMG_serous_(bronchial)|respiratory_airway_nasal / Tissue groups, Lineages, Lineage subclass, Cell class per Dataset	The Integrated Human Lung Cell Atlas	0.000385	1	0.00372	0.03812	4	196	HTRA1,SLC12A2,ALDH18A1,FOXC1
ToppCell Atlas	afa29399decd17fda7d63add5039ff778627ccc2	(5)_Fibroblast-J_(Lipofibroblast)|World / Lung cell shreds - cell class (v4) and cell subclass (v4)	Tissue Stability Cell Atlas - Lung Cells	0.000385	1	0.00372	0.03812	4	196	WT1,APOE,IL6,BICC1
ToppCell Atlas	48f7516129570981846c667a07abe5a9abe62dcd	356C-Myeloid-Macrophage-SPP1+_Macrophage_3|356C / Donor, Lineage, Cell class and subclass (all cells)	Tissue Stability Cell Atlas - Lung Cells	0.000385	1	0.00372	0.03812	4	196	MRAS,TNFSF12,APOE,ACE
ToppCell Atlas	22161b2c51b0b7ad5aba2683be22610650d3a97e	respiratory_airway-Mesenchymal-Smooth_muscle|respiratory_airway / Tissue groups, Lineages, Lineage subclass, Cell class Per Ethnicity	The Integrated Human Lung Cell Atlas	0.000385	1	0.00372	0.03812	4	196	MYH11,GUCY1A1,AGT,TBX2
ToppCell Atlas	2cd83176f2e8a9e6fa3c08cb33928a61e5fc43b6	facs-SCAT-Fat-18m-Mesenchymal|SCAT / Fat_BAT_GAT_MAT_SCAT - method, tissue, subtissue, age, lineage, cell ontology and free annotation	Mouse Aging Atlas- Tabula Muris Senis	0.000385	1	0.00372	0.03812	4	196	HTRA1,FBN1,PDGFRA,FGFR1
ToppCell Atlas	7d502b7447be9b8bf927a8576a5eeff82bdbac21	kidney_(cortex)_61-year-old_RenalCancer_female-mesenchymal|kidney_(cortex)_61-year-old_RenalCancer_female / Per sample, Lineage, Cell type	Adult human kidney single cell transcriptional and chromatin accessibility profiling	0.000385	1	0.00372	0.03812	4	196	MYH11,FBN1,SYT1,ZFPM2
ToppCell Atlas	f4627b730114ff04e46570d6150b56d99935a9e7	proximal-Mesenchymal|proximal / Location, Lineage and Cell class from Smart-Seq	Human Lung Cell Atlas (HLCA)	0.000385	1	0.00372	0.03812	4	196	FBN1,PDGFRA,IL6,BICC1
ToppCell Atlas	75897b2bf693fd5bb222de844a52a584e1484e2c	Misharin_Budinger_2018-lung_parenchyma-Endothelial-Blood_vessels-EC_venous_systemic|lung_parenchyma / Tissue groups, Lineages, Lineage subclass, Cell class per Dataset	The Integrated Human Lung Cell Atlas	0.000385	1	0.00372	0.03812	4	196	TCF4,ADAMTS9,IL6,FOXC1
ToppCell Atlas	5a6f794cb7a4e7bc81615780dcc56262d0a680f0	medial-Mesenchymal-Adventitial_Fibroblast|medial / Location, Lineage and Cell class from Smart-Seq	Human Lung Cell Atlas (HLCA)	0.000385	1	0.00372	0.03812	4	196	FBN1,PDGFRA,FGFR1,BICC1
ToppCell Atlas	e7918b0cd5eeb675012f871f43f4388471845035	LAM-Mesenchyme|LAM / Condition, Lineage and Cell class	Atlas of Lymphangioleiomyomatosis (LAM)	0.000385	1	0.00372	0.03812	4	196	CACNA1C,MYH11,LTBP2,TBX2
ToppCell Atlas	e49aa77c8306237c35c625cde1f03e64c06ffc70	15-Trachea-Epithelial-Submucosal_gland|Trachea / Age, Tissue, Lineage and Cell class	Human Fetal Lung in Development	0.000385	1	0.00372	0.03812	4	196	HTRA1,SLC12A2,GUCY1A1,FOXC1
ToppCell Atlas	1ec7a4daa51b3156db97e1fd6cb925ad311bb4b5	Control-Stromal-Fibroblast|World / Disease state, Lineage and Cell class	Resident Cell Populations in IPF and COPD	0.000385	1	0.00372	0.03812	4	196	FBN1,FGFR1,BICC1,ZFPM2
ToppCell Atlas	8b6ff47ce5291d223f5e639fc45cd9267f418256	IPF-Stromal-Pericyte|IPF / Disease state, Lineage and Cell class	Resident Cell Populations in IPF and COPD	0.000385	1	0.00372	0.03812	4	196	CACNA1C,GUCY1A1,ADAMTS9,TBX2
ToppCell Atlas	2029f58ce6a7b8c35d3a7496c3341391990909ce	facs-Aorta-Heart-3m-Mesenchymal-fibroblast_of_cardiac_tissue|Aorta / Tongue_Heart_Limb_Muscle_Aorta_Diaphragm - method, tissue, subtissue, age, lineage, cell ontology and free annotation	Mouse Aging Atlas- Tabula Muris Senis	0.000385	1	0.00372	0.03812	4	196	HTRA1,FBN1,FGFR1,BICC1
ToppCell Atlas	38ea0eaf42f95c321ca23570d0d7752980cf00f8	MatrixFB-Fibroblast-B_(Myofibroblast)|MatrixFB / shred on cell class and cell subclass (v4)	mouse_P3_lung_dropseq (2716 cells)	0.000385	1	0.00372	0.03812	4	196	MYH11,HTRA1,AGT,LTBP2
ToppCell Atlas	526d037bb12d81f1c235c60ddc787fbad0bbad77	saliva-Mild-Moderate_progression_d12-25-Myeloid-Granulocytic|Mild-Moderate_progression_d12-25 / Compartment, severity and other cell annotations on 10x 3' data (130k)	Large Scale COVID-19 Single Cell Data (Ren et al.)	0.000385	1	0.00372	0.03812	4	196	WIPF1,DOCK8,PTEN,JMJD1C
ToppCell Atlas	b14ad6884d3dc64602541127eedc69cd6b0af579	Meyer_2019-lung_parenchyma-Mesenchymal-Smooth_muscle|lung_parenchyma / Tissue groups, Lineages, Lineage subclass, Cell class per Dataset	The Integrated Human Lung Cell Atlas	0.000385	1	0.00372	0.03812	4	196	MYH11,GUCY1A1,PRDM6,TBX2
ToppCell Atlas	151f1a29a91f8b234e9b6ed062666357a2f69128	facs-Limb_Muscle-ForelimbandHindlimb-3m|Limb_Muscle / Tongue_Heart_Limb_Muscle_Aorta_Diaphragm - method, tissue, subtissue, age, lineage, cell ontology and free annotation	Mouse Aging Atlas- Tabula Muris Senis	0.000385	1	0.00372	0.03812	4	196	HSPG2,FGFR1,CTNNB1,JMJD1C
ToppCell Atlas	2049ca6063179173910a62aaed6660318b03a0bb	Lafyatis_Rojas_2019_10Xv1-lung_parenchyma-Mesenchymal|lung_parenchyma / Tissue groups, Lineages, Lineage subclass, Cell class per Dataset	The Integrated Human Lung Cell Atlas	0.000385	1	0.00372	0.03812	4	196	MYH11,FBN1,PDGFRA,TBX2
ToppCell Atlas	9ef92a8df02cc3b3464c9106a9c0b99df7047e00	Broncho-tracheal-Mesenchymal-Smooth_muscle-Smooth_muscle-Smooth_muscle_L.2.3.0.0|Broncho-tracheal / Tissue groups, Lineages, Lineage subclass, Cell_type2, Cell_subtypes_L4L5-Leiden	The Integrated Human Lung Cell Atlas	0.000385	1	0.00372	0.03812	4	196	MYH11,GUCY1A1,AGT,TBX2
ToppCell Atlas	ca31b142d56342dad08bb10c142c32e0551d526a	Parenchyma_lung-Mesenchymal-Smooth_muscle-Smooth_muscle|Parenchyma_lung / Tissue groups, Lineages, Lineage subclass, Cell_type2, Cell_subtypes_L4L5-Leiden	The Integrated Human Lung Cell Atlas	0.000385	1	0.00372	0.03812	4	196	MYH11,GUCY1A1,AGT,TBX2
ToppCell Atlas	050547226985ac0557c475572f5c55508e382d16	Broncho-tracheal-Mesenchymal-Smooth_muscle-Smooth_muscle|Broncho-tracheal / Tissue groups, Lineages, Lineage subclass, Cell_type2, Cell_subtypes_L4L5-Leiden	The Integrated Human Lung Cell Atlas	0.000385	1	0.00372	0.03812	4	196	MYH11,GUCY1A1,AGT,TBX2
ToppCell Atlas	05e13f7e9c98d576d55788bb15f23218328567a6	renal_cortex_nuclei-Adult_normal_reference-Mesenchymal-Fibroblast-high_collagen-matrisome_fibroblast-|renal_cortex_nuclei / Celltypes from Cells and Nuclei per compartment and clinical group	Integrated Single-nucleus and Single-cell RNA-seq of the Adult Human Kidney	0.000385	1	0.00372	0.03812	4	196	FBN1,PDGFRA,PTEN,ZFPM2
ToppCell Atlas	558324d7779463fd5cd438aee7d0f86be7366d3f	droplet-Mammary_Gland-nan-18m-Epithelial-basal_cell|Mammary_Gland / Skin_Bladder_Kidney_Mammary_Gland - method, tissue, subtissue, age, lineage, cell ontology and free annotation	Mouse Aging Atlas- Tabula Muris Senis	0.000385	1	0.00372	0.03812	4	196	MYH11,LTBP2,APOE,JMJD1C
ToppCell Atlas	d9d43da650bdd78138a2dc32011890a2ed21e75b	LargeIntestine_GW_trimst-2-Mesenchymal-Pericytes|LargeIntestine_GW_trimst-2 / Per Region, Age_group, Lineage, cell class, cell type	Cells of the human intestinal tract mapped across space and time	0.0003925	1	0.00372	0.03812	4	197	MYH11,GUCY1A1,ADAMTS9,TBX2
ToppCell Atlas	fe56f9e46abe58a21ada9cdb374920208c58d451	respiratory_airway-Mesenchymal-Myofibroblastic-Myofibroblasts|respiratory_airway / Tissue groups, Lineages, Lineage subclass, Cell class Per Ethnicity	The Integrated Human Lung Cell Atlas	0.0003925	1	0.00372	0.03812	4	197	MYH11,LTBP2,PRDM6,TBX2
ToppCell Atlas	6870b311c54a73723768276a58456620f5217d43	tumor_Lung-Endothelial_cells|tumor_Lung / Location, Cell class and cell subclass	Human Metastatic Lung Adenocarcinoma (Nayoung Kim et al)	0.0003925	1	0.00372	0.03812	4	197	HSPG2,TCF4,ADAMTS9,ACE
ToppCell Atlas	fd5fdc5289d681d59ff22d72e4de6e74c6c7aac6	B_cells-Naive_B_cells_|B_cells / Immune cells in Rheumatoid Arthritis Joint Synovial Tissues	Rheumatoid Arthritis and Lupus Nephritis Atlas	0.0003925	1	0.00372	0.03812	4	197	SH2B3,JMJD1C,IL6,KDM4B
ToppCell Atlas	7106cbf228963e8791a1e25fd3f4773e8ffe7447	Parenchyma_lung-Mesenchymal-Smooth_muscle-SM_activated_stress_response-SM_activated_stress_response_L.2.3.0.1|Parenchyma_lung / Tissue groups, Lineages, Lineage subclass, Cell_type2, Cell_subtypes_L4L5-Leiden	The Integrated Human Lung Cell Atlas	0.0003925	1	0.00372	0.03812	4	197	MYH11,AGT,FOXC1,TBX2
ToppCell Atlas	cbaabadc7dd48d5a4d5ffc3ea4c8af6f76aac50a	kidney_cells-Hypertensive_with+without-CKD-Epithelial-Renal_corpuscle_epithelial_cell-parietal_epithelial_cell|kidney_cells / Celltypes from Cells and Nuclei per compartment and clinical group	Integrated Single-nucleus and Single-cell RNA-seq of the Adult Human Kidney	0.0003925	1	0.00372	0.03812	4	197	WT1,BICC1,ZFPM2,FOXC1
ToppCell Atlas	41e823b14697827f657b13adb3afa581bd91a9cb	Neuron-Postmitotic-Excitatory_Neuron_-Deep_Layer|World / Primary Cells by Cluster	Comparison of human cortex and organoids	0.0003925	1	0.00372	0.03812	4	197	SYT1,RERE,TBR1,ZFPM2
ToppCell Atlas	f969685dee212f33a6f09e54c0cd1fd24ffef546	Parenchyma_Control_(B.)-Endothelial-TX-Endothelial-1|Parenchyma_Control_(B.) / Sample group, Lineage and Cell type	COVID-19 Lung Atlas	0.0003925	1	0.00372	0.03812	4	197	HSPG2,TCF4,ADAMTS9,IL6
ToppCell Atlas	8c4fa9dfb7115e8975e96ffe686de8684d48020a	distal-Endothelial-Bronchial_Vessel_1|distal / Location, Lineage and Cell class from 10X Sequencing	Human Lung Cell Atlas (HLCA)	0.0003925	1	0.00372	0.03812	4	197	HSPG2,TCF4,ADAMTS9,FOXC1
ToppCell Atlas	198ff13ea385addfffa0f76d9efa4f87b440d844	Distal_Rectal_Adult-Mesenchymal-Pericytes-Contractile_pericyte_(PLN+)|Distal_Rectal_Adult / Per Region, Age_group, Lineage, cell class, cell type	Cells of the human intestinal tract mapped across space and time	0.0003925	1	0.00372	0.03812	4	197	MYH11,GUCY1A1,ADAMTS9,TBX2
ToppCell Atlas	545f3516502f2dd81bc5019cc75626c03c597b66	renal_cortex_nuclei-Adult_normal_reference-Mesenchymal-Fibroblast|renal_cortex_nuclei / Celltypes from Cells and Nuclei per compartment and clinical group	Integrated Single-nucleus and Single-cell RNA-seq of the Adult Human Kidney	0.0003925	1	0.00372	0.03812	4	197	FBN1,PDGFRA,PTEN,ZFPM2
ToppCell Atlas	1b82979a41ef46c814c82527a585900586d71260	(4)_Blood_vessel|World / Oesophagus cell shreds on cell class (v1) and cell subclass (v1)	Tissue Stability Cell Atlas - Oesophagus Cells	0.0003925	1	0.00372	0.03812	4	197	HSPG2,TCF4,ADAMTS9,IL6
ToppCell Atlas	94a7074d69e1ca1dff141306082b8d6f26b097f2	Banovich_Kropski_2020-lung_parenchyma-Mesenchymal-Smooth_muscle|lung_parenchyma / Tissue groups, Lineages, Lineage subclass, Cell class per Dataset	The Integrated Human Lung Cell Atlas	0.0003925	1	0.00372	0.03812	4	197	MYH11,AGT,PRDM6,TBX2
ToppCell Atlas	f45a93b5ad80a16b760acbaa6467648ffc05a0d3	distal-Endothelial-Bronchial_Vessel_1|distal / Location, Lineage, Cell class (ontology) and Donor from 10X sequencing (macrophage renamed)	Human Lung Cell Atlas (HLCA)	0.0003925	1	0.00372	0.03812	4	197	HSPG2,TCF4,ADAMTS9,FOXC1
ToppCell Atlas	0c0d341ef3034c2d9bdcaf2fcd0b4fa046956233	renal_cortex_nuclei-Adult_normal_reference-Mesenchymal-Fibroblast-Collagen+matrisome-high_fibroblast|renal_cortex_nuclei / Celltypes from Cells and Nuclei per compartment and clinical group	Integrated Single-nucleus and Single-cell RNA-seq of the Adult Human Kidney	0.0003925	1	0.00372	0.03812	4	197	FBN1,PDGFRA,PTEN,ZFPM2
ToppCell Atlas	0e8cea538e741dde403576758a454b7e7ac29322	Misharin_2021-lung_parenchyma-Mesenchymal-Smooth_muscle|lung_parenchyma / Tissue groups, Lineages, Lineage subclass, Cell class per Dataset	The Integrated Human Lung Cell Atlas	0.0003925	1	0.00372	0.03812	4	197	MYH11,GUCY1A1,AGT,TBX2
ToppCell Atlas	8bf9846228b6b6721b10375fe54a2fb389ff64a6	Fibroblast|World / shred by cell class for bronchial biopsy	Respiratory Tissues from Nasal Brushing to Parenchyma	0.0003925	1	0.00372	0.03812	4	197	MYH11,TNFSF12,APOE,TBX2
ToppCell Atlas	ea5a97f781763b2eb4e6d68103a5577769a01cca	Appendix-LymphNode_Adult-Endothelial-lymphatic_endothelial-LEC6_(ADAMTS4+)|Appendix-LymphNode_Adult / Per Region, Age_group, Lineage, cell class, cell type	Cells of the human intestinal tract mapped across space and time	0.0003925	1	0.00372	0.03812	4	197	ADAMTS9,SMOC1,IL6,ZFPM2
ToppCell Atlas	1a137af40697137bb9d2b5caf2b1ffda55f04461	Lung_Parenchyma-Control-Endothelial-Endothelial-Endothelial-1|Control / Location, Disease Group, Cell group, Cell class and sub_cluster (2021.03.09)	Integration of Multiple Sampling Location of COVID-19 Patients	0.0003925	1	0.00372	0.03812	4	197	HSPG2,TCF4,ADAMTS9,IL6
ToppCell Atlas	270f2f92bbd7c29de74dd261787eb4f647143180	LargeIntestine_Adult-Mesenchymal-fibroblastic-Stromal_3_(C7+)|LargeIntestine_Adult / Per Region, Age_group, Lineage, cell class, cell type	Cells of the human intestinal tract mapped across space and time	0.0003925	1	0.00372	0.03812	4	197	FBN1,PDGFRA,GUCY1A1,FGFR1
ToppCell Atlas	dd9abb43c23e7698433e455eacbf5b23b0a756c2	(4)_Endothelial_cells|World / Oesophagus cell shreds on cell class (v1) and cell subclass (v1)	Tissue Stability Cell Atlas - Oesophagus Cells	0.0003925	1	0.00372	0.03812	4	197	HSPG2,TCF4,ADAMTS9,IL6
ToppCell Atlas	127270ec43a47383d3c3ac8d323d7b00283f07ac	lung_parenchyma-Mesenchymal-Smooth_muscle-SM_activated_stress_response|lung_parenchyma / Tissue groups, Lineages, Lineage subclass, Cell class Per Ethnicity	The Integrated Human Lung Cell Atlas	0.0003925	1	0.00372	0.03812	4	197	MYH11,AGT,FOXC1,TBX2
ToppCell Atlas	76a05ed173354b66205f41ee1b7d11c60ee7b06a	respiratory_airway-Mesenchymal-Myofibroblastic-Myofibroblasts-|respiratory_airway / Tissue groups, Lineages, Lineage subclass, Cell class Per Ethnicity	The Integrated Human Lung Cell Atlas	0.0003925	1	0.00372	0.03812	4	197	MYH11,LTBP2,PRDM6,TBX2
ToppCell Atlas	7b4dca56f63cff57a07441967b6a83adf2e0a26e	Krasnow_2020-lung_parenchyma-Mesenchymal-Myofibroblastic-Myofibroblasts|lung_parenchyma / Tissue groups, Lineages, Lineage subclass, Cell class per Dataset	The Integrated Human Lung Cell Atlas	0.0003925	1	0.00372	0.03812	4	197	MYH11,PDGFRA,LTBP2,PRDM6
ToppCell Atlas	1486e514cf82d85d8c4dc40733a64df6722cff5a	Distal_Rectal_Adult-Endothelial-blood_vessel_EC|Distal_Rectal_Adult / Per Region, Age_group, Lineage, cell class, cell type	Cells of the human intestinal tract mapped across space and time	0.0003925	1	0.00372	0.03812	4	197	HSPG2,TCF4,GUCY1A1,FOXC1
ToppCell Atlas	31678f644769eb6a75b595d4bcab59cb78aeb7ba	kidney_cells-Hypertensive_with+without-CKD-Epithelial-Renal_corpuscle_epithelial_cell-parietal_epithelial_cell-Parietal_Epithelial_Cell|kidney_cells / Celltypes from Cells and Nuclei per compartment and clinical group	Integrated Single-nucleus and Single-cell RNA-seq of the Adult Human Kidney	0.0003925	1	0.00372	0.03812	4	197	WT1,BICC1,ZFPM2,FOXC1
ToppCell Atlas	b4f3b606899498291b6b6d58449c8656c8130493	SmallIntestine_GW_trimst-2-Mesenchymal-fibroblastic|SmallIntestine_GW_trimst-2 / Per Region, Age_group, Lineage, cell class, cell type	Cells of the human intestinal tract mapped across space and time	0.0003925	1	0.00372	0.03812	4	197	TCF4,FBN1,FBN2,PDGFRA
ToppCell Atlas	6ff80aa9c047b3f61228ee7838f6a0a519145095	Krasnow_HLCA-_10X_superbinexpr-Immune_Myelo-dendritic-Dendritic_cell-TREM2+_Dendritic|Krasnow_HLCA-_10X_superbinexpr / Source, Lineage, Class, Cell subtype	Integration of Lung Superbins	0.0003925	1	0.00372	0.03812	4	197	MRAS,POLR1A,MAPKBP1,ACE
ToppCell Atlas	543dfa20e9ccd748aa43a3f65aa26c85825c3e0f	lung_parenchyma-Mesenchymal-Smooth_muscle-Smooth_muscle-|lung_parenchyma / Tissue groups, Lineages, Lineage subclass, Cell class Per Ethnicity	The Integrated Human Lung Cell Atlas	0.0003925	1	0.00372	0.03812	4	197	MYH11,GUCY1A1,AGT,TBX2
ToppCell Atlas	ee492db71cc1f0961111bfe0b9d952d657ba3a76	Distal_Rectal_Adult-Mesenchymal-Pericytes|Distal_Rectal_Adult / Per Region, Age_group, Lineage, cell class, cell type	Cells of the human intestinal tract mapped across space and time	0.0003925	1	0.00372	0.03812	4	197	MYH11,GUCY1A1,ADAMTS9,TBX2
ToppCell Atlas	0d1afd1ad7489c071db08b3dfff598423097d7e0	distal-Endothelial-Bronchial_Vessel_1-1|distal / Location, Lineage, Cell class (ontology) and Donor from 10X sequencing (macrophage renamed)	Human Lung Cell Atlas (HLCA)	0.0003925	1	0.00372	0.03812	4	197	HSPG2,TCF4,ADAMTS9,FOXC1
ToppCell Atlas	15d8132e66a50dde624eeeb2b80ea3baf98c9127	SmallIntestine_GW_trimst-2-Mesenchymal-immature_mesenchymal_cell-Mesoderm_2_(ZEB2+)|SmallIntestine_GW_trimst-2 / Per Region, Age_group, Lineage, cell class, cell type	Cells of the human intestinal tract mapped across space and time	0.0003925	1	0.00372	0.03812	4	197	HTRA1,FBN1,FBN2,GUCY1A1
ToppCell Atlas	ff5c4d2fb3d3930f26f6be04f7c3f0bb924a1b13	SmallIntestine_GW_trimst-2-Mesenchymal-immature_mesenchymal_cell|SmallIntestine_GW_trimst-2 / Per Region, Age_group, Lineage, cell class, cell type	Cells of the human intestinal tract mapped across space and time	0.0003925	1	0.00372	0.03812	4	197	HTRA1,FBN1,FBN2,GUCY1A1
ToppCell Atlas	3cd1c816bc7a57278b2ef615b69545356ab8f522	saliva-Mild-Moderate_progression_d12-25-Myeloid-Granulocytic-Neutrophil-Neu_c1-IL1B|Mild-Moderate_progression_d12-25 / Compartment, severity and other cell annotations on 10x 3' data (130k)	Large Scale COVID-19 Single Cell Data (Ren et al.)	0.0003925	1	0.00372	0.03812	4	197	WIPF1,DOCK8,PTEN,JMJD1C
ToppCell Atlas	78d45d11820ec379942c4c3defd619d5f8cc8e1f	343B-Fibroblasts-Fibroblast-K_(Pericytes)|343B / Donor, Lineage, Cell class and subclass (all cells)	Tissue Stability Cell Atlas - Lung Cells	0.0003925	1	0.00372	0.03812	4	197	MYH11,GUCY1A1,PRDM6,TBX2
ToppCell Atlas	e0aae29dd63f37c552a2006a3aa18275762e6593	Misharin_Budinger_2018-lung_parenchyma-Endothelial-Blood_vessels-EC_venous_pulmonary|lung_parenchyma / Tissue groups, Lineages, Lineage subclass, Cell class per Dataset	The Integrated Human Lung Cell Atlas	0.0003925	1	0.00372	0.03812	4	197	TCF4,ADAMTS9,IL6,FOXC1
ToppCell Atlas	aa738fc230b41f250f12a9a11771876546103cff	SmallIntestine_GW_trimst-2-Mesenchymal-Pericytes-angiogenic_pericyte|SmallIntestine_GW_trimst-2 / Per Region, Age_group, Lineage, cell class, cell type	Cells of the human intestinal tract mapped across space and time	0.0003925	1	0.00372	0.03812	4	197	MYH11,GUCY1A1,LTBP2,APOE
ToppCell Atlas	83a4b79fbfa1cf63441dee4424c3b87c988287bf	(2)_Fibroblasts-(24)_Fibro-5|(2)_Fibroblasts / Cell class and subclass of bone marrow stroma cells in homeostatis	Mouse Bone Marrow Niche (Baryawno et al)	0.0003925	1	0.00372	0.03812	4	197	HSPG2,FBN1,MRAS,WIPF1
ToppCell Atlas	31bc9fd679d78550541d4158568e8dd09ff29e8e	343B-Fibroblasts-Fibroblast-K_(Pericytes)-|343B / Donor, Lineage, Cell class and subclass (all cells)	Tissue Stability Cell Atlas - Lung Cells	0.0003925	1	0.00372	0.03812	4	197	MYH11,GUCY1A1,PRDM6,TBX2
ToppCell Atlas	e3aa6307460a61bc180aa8f33b40e0c5b21a250d	Parenchyma_lung-Mesenchymal-Smooth_muscle-SM_activated_stress_response|Parenchyma_lung / Tissue groups, Lineages, Lineage subclass, Cell_type2, Cell_subtypes_L4L5-Leiden	The Integrated Human Lung Cell Atlas	0.0003925	1	0.00372	0.03812	4	197	MYH11,AGT,FOXC1,TBX2
ToppCell Atlas	e04ac8575f66d798ddf2fd6d55d397a163b40732	ILEUM-inflamed-(8)_Pericytes|inflamed / shred on tissue, inflammation_status, cell class(v3), cell subclass (v2)	Human Ileal Immune cells from Crohn's Disease	0.0003925	1	0.00372	0.03812	4	197	CACNA1C,MYH11,GUCY1A1,TBX2
ToppCell Atlas	64cc5f61c88e9560b0f8f6f3151255dffb5c3d66	Control-Stromal-Fibroblast|Stromal / Disease state, Lineage and Cell class	Resident Cell Populations in IPF and COPD	0.0003925	1	0.00372	0.03812	4	197	FBN1,FGFR1,BICC1,ZFPM2
ToppCell Atlas	9043dccb9fffbb8f116dcb174ca611e7b5a184ab	renal_cortex_nuclei-Adult_normal_reference-Mesenchymal-Fibroblast-Collagen+matrisome-high_fibroblast-|renal_cortex_nuclei / Celltypes from Cells and Nuclei per compartment and clinical group	Integrated Single-nucleus and Single-cell RNA-seq of the Adult Human Kidney	0.0003925	1	0.00372	0.03812	4	197	FBN1,PDGFRA,PTEN,ZFPM2
ToppCell Atlas	96d63a8d00583e2aa0a38412e2ae27e23f399493	Lung_Parenchyma-Control-Endothelial-Endothelial-Endothelial-1-|Control / Location, Disease Group, Cell group, Cell class and sub_cluster (2021.03.09)	Integration of Multiple Sampling Location of COVID-19 Patients	0.0003925	1	0.00372	0.03812	4	197	HSPG2,TCF4,ADAMTS9,IL6
ToppCell Atlas	f304d42fc4936fe20996e07c8dccc698a6e5e5ef	IPF-Stromal-Myofibroblast|Stromal / Disease state, Lineage and Cell class	Resident Cell Populations in IPF and COPD	0.0003925	1	0.00372	0.03812	4	197	TCF4,LTBP2,PRDM6,BICC1
ToppCell Atlas	120018f992995db2b7fffaadc6ddc22298336119	lung_parenchyma-Mesenchymal-Fibroblastic-Adventitial_fibroblasts-European|lung_parenchyma / Tissue groups, Lineages, Lineage subclass, Cell class Per Ethnicity	The Integrated Human Lung Cell Atlas	0.0004001	1	0.00372	0.03812	4	198	FBN1,PDGFRA,WT1,BICC1
ToppCell Atlas	19b20659061d32b61b4fc7c9e258132c9a58b45e	SmallIntestine_GW_trimst-1.5-Mesenchymal-immature_mesenchymal_cell|SmallIntestine_GW_trimst-1.5 / Per Region, Age_group, Lineage, cell class, cell type	Cells of the human intestinal tract mapped across space and time	0.0004001	1	0.00372	0.03812	4	198	TCF4,FBN1,PDGFRA,GUCY1A1
ToppCell Atlas	4f4632f26a2043c5e4ab89031b4229b5dca1bd48	Fibroblasts-DKK3+_Fibroblasts|World / Immune cells in Rheumatoid Arthritis Joint Synovial Tissues	Rheumatoid Arthritis and Lupus Nephritis Atlas	0.0004001	1	0.00372	0.03812	4	198	HSPG2,HTRA1,FBN1,PDGFRA
ToppCell Atlas	a6f65bb0845d8f64f5c7edb00cee3ca5adb1a373	Brain_organoid-organoid_Velasco_nature-6_mon|organoid_Velasco_nature / Sample Type, Dataset, Time_group, and Cell type.	Integration of Four Brain Organoid Datasets and One Fetal Brain Dataset	0.0004001	1	0.00372	0.03812	4	198	HTRA1,PDGFRA,AGT,APOE
ToppCell Atlas	ca29e06c3d0fb8f3c91736c552af5ab90e9adbbc	Krasnow_2020-respiratory_airway-Mesenchymal-Fibroblastic|respiratory_airway / Tissue groups, Lineages, Lineage subclass, Cell class per Dataset	The Integrated Human Lung Cell Atlas	0.0004001	1	0.00372	0.03812	4	198	FBN1,PDGFRA,LTBP2,BICC1
ToppCell Atlas	540c46ae6b9873d7321613ce026b73ee8e79bde0	Parenchyma_lung-Endothelial-Blood_vessels-EC_venous_pulmonary-EC_venous_pulmonary_L.2.2.1.0|Parenchyma_lung / Tissue groups, Lineages, Lineage subclass, Cell_type2, Cell_subtypes_L4L5-Leiden	The Integrated Human Lung Cell Atlas	0.0004001	1	0.00372	0.03812	4	198	HSPG2,TCF4,ADAMTS9,FOXC1
ToppCell Atlas	5e70246a9ce199cb2fb5379912b8ab59456219e4	droplet-Limb_Muscle-MUSCLE-1m-Mesenchymal-nan|Limb_Muscle / Tongue_Heart_Limb_Muscle_Aorta_Diaphragm - method, tissue, subtissue, age, lineage, cell ontology and free annotation	Mouse Aging Atlas- Tabula Muris Senis	0.0004001	1	0.00372	0.03812	4	198	HSPG2,FBN1,FGFR1,ACE
ToppCell Atlas	8f202ed4692ea2c139ff05d4805c704ee4be095c	droplet-Bladder-BLADDER-1m-Epithelial-bladder_cell|Bladder / Skin_Bladder_Kidney_Mammary_Gland - method, tissue, subtissue, age, lineage, cell ontology and free annotation	Mouse Aging Atlas- Tabula Muris Senis	0.0004001	1	0.00372	0.03812	4	198	ADK,HTRA1,PDGFRA,PRDM6
ToppCell Atlas	db31715a4ef1f751025298039cd8f40ebd457613	Krasnow_2020-respiratory_airway-Mesenchymal|respiratory_airway / Tissue groups, Lineages, Lineage subclass, Cell class per Dataset	The Integrated Human Lung Cell Atlas	0.0004001	1	0.00372	0.03812	4	198	MYH11,GUCY1A1,LTBP2,TBX2
ToppCell Atlas	849bfe52801fdbeeb011c3b037bce4a3399ff97d	Krasnow_HLCA-_10X_superbinexpr-Immune_Myelo-dendritic-Dendritic_cell|Krasnow_HLCA-_10X_superbinexpr / Source, Lineage, Class, Cell subtype	Integration of Lung Superbins	0.0004001	1	0.00372	0.03812	4	198	TCF4,SH2B3,EIF2AK4,MEF2A
ToppCell Atlas	c639e9bda74a58f3fde86cbfc038b32026c3aa0c	Krasnow_HLCA-_10X_superbinexpr-Immune_Myelo-dendritic|Krasnow_HLCA-_10X_superbinexpr / Source, Lineage, Class, Cell subtype	Integration of Lung Superbins	0.0004001	1	0.00372	0.03812	4	198	TCF4,SH2B3,EIF2AK4,MEF2A
ToppCell Atlas	d4f74320ea6c1a7e568ee5bc48bb66cb45e1004d	droplet-Bladder-nan-24m-Epithelial-bladder_mesenchymal_cell_(Scara5+)|Bladder / Skin_Bladder_Kidney_Mammary_Gland - method, tissue, subtissue, age, lineage, cell ontology and free annotation	Mouse Aging Atlas- Tabula Muris Senis	0.0004001	1	0.00372	0.03812	4	198	FBN1,PDGFRA,WT1,FGFR1
ToppCell Atlas	8ad99504f86860ef42b9b15191ea71724300b76b	SmallIntestine_Pediatric_IBD-Endothelial-blood_vessel_EC-Mature_venous_EC|SmallIntestine_Pediatric_IBD / Per Region, Age_group, Lineage, cell class, cell type	Cells of the human intestinal tract mapped across space and time	0.0004001	1	0.00372	0.03812	4	198	HSPG2,TCF4,ADAMTS9,FOXC1
ToppCell Atlas	2a251d13c2488d15ca9b11e643c1d17d428b6ef0	normal_Lung-Endothelial_cells-Stalk-like_ECs|normal_Lung / Location, Cell class and cell subclass	Human Metastatic Lung Adenocarcinoma (Nayoung Kim et al)	0.0004001	1	0.00372	0.03812	4	198	HSPG2,TCF4,ADAMTS9,FOXC1
ToppCell Atlas	89986c7756541df364df516329d10775ba0e78a4	Transplant_Alveoli_and_parenchyma-Mesenchymal-Smooth_muscle|Mesenchymal / Tissue, Lineage and Cell class of Lung Cells from 10X	A Cellular Census of Human Lungs (Vieira Braga et al)	0.0004001	1	0.00372	0.03812	4	198	MYH11,GUCY1A1,AGT,PRDM16
ToppCell Atlas	b93a2d53de1c4f31a7cadaebbb425120abc3ce19	Distal_airway-Mesenchymal|Distal_airway / Tissue groups, Lineages, Lineage subclass, Cell_type2, Cell_subtypes_L4L5-Leiden	The Integrated Human Lung Cell Atlas	0.0004001	1	0.00372	0.03812	4	198	MYH11,GUCY1A1,LTBP2,TBX2
ToppCell Atlas	431bf719ee5cce4c9e8b6b405819b67e98fad3ca	distal-mesenchymal-Mesothelial-1|distal / Location, Lineage, Cell class (ontology) and Donor from 10X sequencing (macrophage renamed)	Human Lung Cell Atlas (HLCA)	0.0004001	1	0.00372	0.03812	4	198	MST1,PDGFRA,WT1,BICC1
ToppCell Atlas	8d1c74a728040386316fbdcabcdea5fb2b5a76a1	distal-mesenchymal-Vascular_Smooth_Muscle|distal / Location, Lineage, Cell class (ontology) and Donor from 10X sequencing (macrophage renamed)	Human Lung Cell Atlas (HLCA)	0.0004001	1	0.00372	0.03812	4	198	MYH11,GUCY1A1,AGT,TBX2
ToppCell Atlas	a65115066c28fc674405801318d23abba1cd704f	respiratory_airway-Endothelial|respiratory_airway / Tissue groups, Lineages, Lineage subclass, Cell class Per Ethnicity	The Integrated Human Lung Cell Atlas	0.0004001	1	0.00372	0.03812	4	198	HSPG2,TCF4,ADAMTS9,ACE
ToppCell Atlas	3b4611c9ee4d42e042a29ddb4580a95938d87d65	356C-Myeloid-Macrophage-SPP1+_Macrophage_3|Myeloid / Donor, Lineage, Cell class and subclass (all cells)	Tissue Stability Cell Atlas - Lung Cells	0.0004001	1	0.00372	0.03812	4	198	MRAS,TNFSF12,APOE,ACE
ToppCell Atlas	ff88f0cae013c24f1764516933055741c7be4835	respiratory_airway-Endothelial-Blood_vessels-EC_arterial-European|respiratory_airway / Tissue groups, Lineages, Lineage subclass, Cell class Per Ethnicity	The Integrated Human Lung Cell Atlas	0.0004001	1	0.00372	0.03812	4	198	TCF4,ADAMTS9,SYT1,ACE
ToppCell Atlas	933f37742f1af171bbda7651da9a1c0bef83e169	Broncho-tracheal-Endothelial-Blood_vessels|Broncho-tracheal / Tissue groups, Lineages, Lineage subclass, Cell_type2, Cell_subtypes_L4L5-Leiden	The Integrated Human Lung Cell Atlas	0.0004001	1	0.00372	0.03812	4	198	HSPG2,TCF4,ADAMTS9,ACE
ToppCell Atlas	d4521e20b48b82215249f2f527018d5369216a6b	Broncho-tracheal-Endothelial|Broncho-tracheal / Tissue groups, Lineages, Lineage subclass, Cell_type2, Cell_subtypes_L4L5-Leiden	The Integrated Human Lung Cell Atlas	0.0004001	1	0.00372	0.03812	4	198	HSPG2,TCF4,ADAMTS9,ACE
ToppCell Atlas	beef5075ba6dcd4d0a447bc4e57efcaf2e93c546	distal-mesenchymal-Myofibroblast-2|distal / Location, Lineage, Cell class (ontology) and Donor from 10X sequencing (macrophage renamed)	Human Lung Cell Atlas (HLCA)	0.0004001	1	0.00372	0.03812	4	198	MYH11,FBN1,PDGFRA,LTBP2
ToppCell Atlas	97ef7946ef11ac93318c1dd46b548dc01e5a6aba	metastatic_Brain-Endothelial_cells|metastatic_Brain / Location, Cell class and cell subclass	Human Metastatic Lung Adenocarcinoma (Nayoung Kim et al)	0.0004001	1	0.00372	0.03812	4	198	HSPG2,TCF4,HTRA1,ADAMTS9
ToppCell Atlas	8c788f66ef2d6e4ce176f96294e4809ee1575732	distal-Mesenchymal-Vascular_Smooth_Muscle|distal / Location, Lineage and Cell class from 10X Sequencing	Human Lung Cell Atlas (HLCA)	0.0004001	1	0.00372	0.03812	4	198	MYH11,GUCY1A1,AGT,TBX2
ToppCell Atlas	52cc6b23b36cedf26b7840392e570e6262508ea8	Krasnow_2020-respiratory_airway-Mesenchymal-Myofibroblastic-Myofibroblasts|respiratory_airway / Tissue groups, Lineages, Lineage subclass, Cell class per Dataset	The Integrated Human Lung Cell Atlas	0.0004001	1	0.00372	0.03812	4	198	MYH11,LTBP2,PRDM6,BICC1
ToppCell Atlas	0fecc5087f118c3c4d8de7e891ea574377a207df	Broncho-tracheal-Endothelial-Blood_vessels-EC_venous_systemic-EC_venous_systemic_L.2.2.0.1|Broncho-tracheal / Tissue groups, Lineages, Lineage subclass, Cell_type2, Cell_subtypes_L4L5-Leiden	The Integrated Human Lung Cell Atlas	0.0004001	1	0.00372	0.03812	4	198	HSPG2,TCF4,ADAMTS9,IL6
ToppCell Atlas	d3a475be01657a03fcbb0ee0a246b1e90deacaa4	droplet-Trachea-nan-3m-Mesenchymal-nan|Trachea / Lung_Trachea - method, tissue, subtissue, age, lineage, cell ontology and free annotation	Mouse Aging Atlas- Tabula Muris Senis	0.0004001	1	0.00372	0.03812	4	198	ADK,TCF4,FBN1,FGFR1
ToppCell Atlas	5080767ff55326b7d94fca27d398237c4a15c1ed	distal-mesenchymal-Vascular_Smooth_Muscle-3|distal / Location, Lineage, Cell class (ontology) and Donor from 10X sequencing (macrophage renamed)	Human Lung Cell Atlas (HLCA)	0.0004001	1	0.00372	0.03812	4	198	MYH11,ARVCF,GUCY1A1,AGT
ToppCell Atlas	44f8cd5afa3685dcc8bfea0b15af5e8817e12e2e	(6)_Endothelial-A_(Artery)|World / Lung cell shreds - cell class (v4) and cell subclass (v4)	Tissue Stability Cell Atlas - Lung Cells	0.0004001	1	0.00372	0.03812	4	198	HSPG2,TCF4,ADAMTS9,FOXC1
ToppCell Atlas	196257c4420ac801ed9fbb444f11718adb7560ae	(5)_Fibroblasts-(5)_Fibroblast-B_(Myofibroblast)|(5)_Fibroblasts / Lung cell shreds - cell class (v4) and cell subclass (v4)	Tissue Stability Cell Atlas - Lung Cells	0.0004001	1	0.00372	0.03812	4	198	HTRA1,FBN2,GUCY1A1,LTBP2
ToppCell Atlas	ca26ca460856b1faaa3e83766da6abdf63af2b51	COVID-19-kidney-Fibroblast-2|kidney / Disease (COVID-19 only), tissue and cell type	COVID-19 Autopsy Atlas (Lung, Liver, Kidney, Heart)	0.0004001	1	0.00372	0.03812	4	198	CACNA1C,FBN1,PDGFRA,ZFPM2
ToppCell Atlas	41983d405215b974044e2e9e6c212b134336a6fe	medial-Endothelial-Lymphatic-2|medial / Location, Lineage, Cell class (ontology) and Donor from 10X sequencing (macrophage renamed)	Human Lung Cell Atlas (HLCA)	0.0004001	1	0.00372	0.03812	4	198	HSPG2,HTRA1,ADAMTS9,SMOC1
ToppCell Atlas	77c7ff6052550433c896ab1158cd668181f5ae9c	Distal_Rectal_Adult-Endothelial-blood_vessel_EC-Mature_arterial_EC|Distal_Rectal_Adult / Per Region, Age_group, Lineage, cell class, cell type	Cells of the human intestinal tract mapped across space and time	0.0004001	1	0.00372	0.03812	4	198	HSPG2,TCF4,GUCY1A1,FOXC1
ToppCell Atlas	2497525bf21ede51f50b43fd975f1708738e391f	Krasnow_2020-respiratory_airway-Mesenchymal-Smooth_muscle|respiratory_airway / Tissue groups, Lineages, Lineage subclass, Cell class per Dataset	The Integrated Human Lung Cell Atlas	0.0004001	1	0.00372	0.03812	4	198	MYH11,GUCY1A1,AGT,TBX2
ToppCell Atlas	ce05ede69c167b2294630709bb0c223483a6ef75	distal-2-mesenchymal-Vascular_Smooth_Muscle|2 / Location, Lineage, Cell class (ontology) and Donor from 10X sequencing (macrophage renamed)	Human Lung Cell Atlas (HLCA)	0.0004001	1	0.00372	0.03812	4	198	MYH11,GUCY1A1,LTBP2,PRDM6
ToppCell Atlas	1beed34f469aad07e8f674f0b668d6e1e916403c	droplet-Trachea-3m-Mesenchymal|3m / method, tissue, age, lineage, sublineage, cell ontologies, cell type and subtype	Mouse Aging Atlas- Tabula Muris Senis (Lung and Trachea)	0.0004001	1	0.00372	0.03812	4	198	ADK,TCF4,FBN1,FGFR1
ToppCell Atlas	69a3e4263f97544985293d8059824212d33acadf	Parenchyma_lung-Endothelial-Blood_vessels-EC_venous_pulmonary|Parenchyma_lung / Tissue groups, Lineages, Lineage subclass, Cell_type2, Cell_subtypes_L4L5-Leiden	The Integrated Human Lung Cell Atlas	0.0004001	1	0.00372	0.03812	4	198	HSPG2,TCF4,ADAMTS9,FOXC1
ToppCell Atlas	8689090bce9ab6e8f122426a404037e572c6713b	COVID-19-kidney-AQP1+PLVAP+EC|kidney / Disease (COVID-19 only), tissue and cell type	COVID-19 Autopsy Atlas (Lung, Liver, Kidney, Heart)	0.0004001	1	0.00372	0.03812	4	198	CACNA1C,HSPG2,TCF4,MEF2A
ToppCell Atlas	5964e6aea273d00fe0827e47c1accb78799a5fd8	LargeIntestine_Adult-Endothelial-blood_vessel_EC-arterial_capillary|LargeIntestine_Adult / Per Region, Age_group, Lineage, cell class, cell type	Cells of the human intestinal tract mapped across space and time	0.0004001	1	0.00372	0.03812	4	198	HSPG2,TCF4,ADAMTS9,ACE
ToppCell Atlas	2d930bdc7678b5a5138a88296e44cad0827dda84	medial-Endothelial-Lymphatic|medial / Location, Lineage and Cell class from 10X Sequencing	Human Lung Cell Atlas (HLCA)	0.0004001	1	0.00372	0.03812	4	198	HSPG2,HTRA1,ADAMTS9,SMOC1
ToppCell Atlas	b086af292a508a156266c2d899ba1caf820bf61c	droplet-Limb_Muscle-MUSCLE-1m-Mesenchymal|Limb_Muscle / Tongue_Heart_Limb_Muscle_Aorta_Diaphragm - method, tissue, subtissue, age, lineage, cell ontology and free annotation	Mouse Aging Atlas- Tabula Muris Senis	0.0004001	1	0.00372	0.03812	4	198	HSPG2,HTRA1,FBN1,FGFR1
ToppCell Atlas	e4274584512a72270087a1ab104fab449a2f83bc	medial-2-Endothelial-Lymphatic|2 / Location, Lineage, Cell class (ontology) and Donor from 10X sequencing (macrophage renamed)	Human Lung Cell Atlas (HLCA)	0.0004001	1	0.00372	0.03812	4	198	HSPG2,HTRA1,ADAMTS9,SMOC1
ToppCell Atlas	531b0f88c95f813e3914c96749f591e80ca321d0	Transplant_Alveoli_and_parenchyma-Endothelial-Endothelial|Transplant_Alveoli_and_parenchyma / Tissue, Lineage and Cell class of Lung Cells from 10X	A Cellular Census of Human Lungs (Vieira Braga et al)	0.0004001	1	0.00372	0.03812	4	198	HSPG2,TCF4,ADAMTS9,FOXC1
ToppCell Atlas	1b90d632e59c3c47b936e829cceeb0334f05f34f	droplet-Limb_Muscle-MUSCLE-1m-Mesenchymal-mesenchymal_stem_cell|Limb_Muscle / Tongue_Heart_Limb_Muscle_Aorta_Diaphragm - method, tissue, subtissue, age, lineage, cell ontology and free annotation	Mouse Aging Atlas- Tabula Muris Senis	0.0004001	1	0.00372	0.03812	4	198	HSPG2,HTRA1,FBN1,FGFR1
ToppCell Atlas	3f69b6860b002fdb967cd6a8f126445029e7a0b5	Krasnow_2020-respiratory_airway-Mesenchymal-Smooth_muscle-Smooth_muscle|respiratory_airway / Tissue groups, Lineages, Lineage subclass, Cell class per Dataset	The Integrated Human Lung Cell Atlas	0.0004001	1	0.00372	0.03812	4	198	MYH11,GUCY1A1,AGT,TBX2
ToppCell Atlas	985022c1722ab7b67675ebe814022a439e715b5e	droplet-Trachea-nan-3m-Mesenchymal|Trachea / Lung_Trachea - method, tissue, subtissue, age, lineage, cell ontology and free annotation	Mouse Aging Atlas- Tabula Muris Senis	0.0004001	1	0.00372	0.03812	4	198	ADK,TCF4,FBN1,FGFR1
ToppCell Atlas	ad0099c38b4c7885b943c46cc68ae42da070b617	distal-Mesenchymal-Mesothelial|distal / Location, Lineage and Cell class from 10X Sequencing	Human Lung Cell Atlas (HLCA)	0.0004001	1	0.00372	0.03812	4	198	MST1,PDGFRA,WT1,BICC1
ToppCell Atlas	65488a971816a662dd13bf3dc4d9fe4e8d1d4534	respiratory_airway-Endothelial-Blood_vessels|respiratory_airway / Tissue groups, Lineages, Lineage subclass, Cell class Per Ethnicity	The Integrated Human Lung Cell Atlas	0.0004001	1	0.00372	0.03812	4	198	HSPG2,TCF4,ADAMTS9,ACE
ToppCell Atlas	5e274f29cc796dae7d64d6035e904816c25f9914	metastatic_Brain-Endothelial_cells-Tumor_ECs|metastatic_Brain / Location, Cell class and cell subclass	Human Metastatic Lung Adenocarcinoma (Nayoung Kim et al)	0.0004001	1	0.00372	0.03812	4	198	HSPG2,TCF4,HTRA1,ADAMTS9
ToppCell Atlas	d9f964d44368cf6d96a0bf39ac5b535ca00cf21c	SmallIntestine_GW_trimst-2-Mesenchymal-Pericytes-Contractile_pericyte_(PLN+)|SmallIntestine_GW_trimst-2 / Per Region, Age_group, Lineage, cell class, cell type	Cells of the human intestinal tract mapped across space and time	0.0004001	1	0.00372	0.03812	4	198	MYH11,ADAMTS9,APOE,TBX2
ToppCell Atlas	9f9dcf23ffb333105263132d87b90095642294cf	(1)_Osterolineage_cells-(11)_OLC-2|(1)_Osterolineage_cells / Cell class and subclass of bone marrow stroma cells in homeostatis	Mouse Bone Marrow Niche (Baryawno et al)	0.0004001	1	0.00372	0.03812	4	198	ADK,HTRA1,LTBP2,SMOC1
ToppCell Atlas	691e70f693acb82d854da494e6c55c7d1fb7d09b	lung_parenchyma-Endothelial-Blood_vessels-EC_venous_pulmonary|lung_parenchyma / Tissue groups, Lineages, Lineage subclass, Cell class Per Ethnicity	The Integrated Human Lung Cell Atlas	0.0004001	1	0.00372	0.03812	4	198	HSPG2,TCF4,ADAMTS9,FOXC1
ToppCell Atlas	7904af61473cb20064f7a3a1e1bfe8d5913cf317	COPD-Stromal-Fibroblast|COPD / Disease state, Lineage and Cell class	Resident Cell Populations in IPF and COPD	0.0004001	1	0.00372	0.03812	4	198	FBN1,FGFR1,BICC1,ZFPM2
ToppCell Atlas	1760fede363544bc0fa2e22fe36aff522abd2525	medial-Endothelial-Lymphatic|medial / Location, Lineage, Cell class (ontology) and Donor from 10X sequencing (macrophage renamed)	Human Lung Cell Atlas (HLCA)	0.0004001	1	0.00372	0.03812	4	198	HSPG2,HTRA1,ADAMTS9,SMOC1
ToppCell Atlas	5dd854bade29bfbe1c6ff722491fe56b11bf2e14	LargeIntestine_GW_trimst-2-Mesenchymal-immature_mesenchymal_cell|LargeIntestine_GW_trimst-2 / Per Region, Age_group, Lineage, cell class, cell type	Cells of the human intestinal tract mapped across space and time	0.0004001	1	0.00372	0.03812	4	198	TCF4,FBN1,FBN2,GUCY1A1
ToppCell Atlas	5f3d3f5300ed36438377e7b9bb3ab552930750dd	renal_medulla_nuclei-Renal_AKI_(acute_kidney_injury)-Mesenchymal-Fibroblast|renal_medulla_nuclei / Celltypes from Cells and Nuclei per compartment and clinical group	Integrated Single-nucleus and Single-cell RNA-seq of the Adult Human Kidney	0.0004001	1	0.00372	0.03812	4	198	FBN1,PDGFRA,SYT1,ZFPM2
ToppCell Atlas	52e3cb45472dd6db31ae533e9ea0c3b550f11496	distal-mesenchymal-Mesothelial|distal / Location, Lineage, Cell class (ontology) and Donor from 10X sequencing (macrophage renamed)	Human Lung Cell Atlas (HLCA)	0.0004001	1	0.00372	0.03812	4	198	MST1,PDGFRA,WT1,BICC1
ToppCell Atlas	051969b78a1c3917b5e8caef6fe4133149e4f605	Krasnow_2020-lung_parenchyma-Mesenchymal-Fibroblastic|lung_parenchyma / Tissue groups, Lineages, Lineage subclass, Cell class per Dataset	The Integrated Human Lung Cell Atlas	0.0004077	1	0.00372	0.03812	4	199	FBN1,PDGFRA,LTBP2,BICC1
ToppCell Atlas	8dd5b411d2f1626830b77a1616cc3fb67dc59338	distal-1-mesenchymal-Mesothelial|1 / Location, Lineage, Cell class (ontology) and Donor from 10X sequencing (macrophage renamed)	Human Lung Cell Atlas (HLCA)	0.0004077	1	0.00372	0.03812	4	199	MST1,WT1,BICC1,ZFPM2
ToppCell Atlas	46355ac119418e167e1d563c5bd6c732b58f30f9	SmallIntestine_Pediatric_IBD-Endothelial-blood_vessel_EC|SmallIntestine_Pediatric_IBD / Per Region, Age_group, Lineage, cell class, cell type	Cells of the human intestinal tract mapped across space and time	0.0004077	1	0.00372	0.03812	4	199	HSPG2,TCF4,HTRA1,ADAMTS9
ToppCell Atlas	ba586690f88fd051f449753bfe7603a2cb431782	LPS_IL1RA-Mesenchymal_fibroblastic-Fibroblasts|LPS_IL1RA / Treatment groups by lineage, cell group, cell type	PretermPrimateLungAtlas	0.0004077	1	0.00372	0.03812	4	199	FBN1,PDGFRA,APOE,BICC1
ToppCell Atlas	c5048b31649a0b7eddcd481b0458ed96508f5561	medial-2-Endothelial-Capillary_Aerocyte|2 / Location, Lineage, Cell class (ontology) and Donor from 10X sequencing (macrophage renamed)	Human Lung Cell Atlas (HLCA)	0.0004077	1	0.00372	0.03812	4	199	TCF4,HTRA1,ACE,TBX2
ToppCell Atlas	636ff80938907f137e955388797072ab45289062	367C-Endothelial_cells|367C / Donor, Lineage, Cell class and subclass (all cells)	Tissue Stability Cell Atlas - Lung Cells	0.0004077	1	0.00372	0.03812	4	199	HSPG2,TCF4,ADAMTS9,FOXC1
ToppCell Atlas	2dff602e82d00c3d3443db492c43c1db86d7e185	Lafyatis_Rojas_2019_10Xv2-lung_parenchyma-Endothelial-Blood_vessels-EC_arterial|lung_parenchyma / Tissue groups, Lineages, Lineage subclass, Cell class per Dataset	The Integrated Human Lung Cell Atlas	0.0004077	1	0.00372	0.03812	4	199	TCF4,ADAMTS9,IL6,FOXC1
ToppCell Atlas	9dd130c041beaa319727f9d22b3f45ba0da49487	18-Distal-Mesenchymal-Airway_Smooth_Muscle|Distal / Age, Tissue, Lineage and Cell class	Human Fetal Lung in Development	0.0004077	1	0.00372	0.03812	4	199	MYH11,HTRA1,PDGFRA,LTBP2
ToppCell Atlas	445b6ebeca3c304107faee0dd60751f92f45213d	KaminskiResidentCellsIPFCOPDsuperbinexpr_(44)-Myeloid|KaminskiResidentCellsIPFCOPDsuperbinexpr_(44) / Source, Lineage, Class, Cell subtype	Integration of Lung Superbins	0.0004077	1	0.00372	0.03812	4	199	MRAS,APOE,ACE,IL6
ToppCell Atlas	5a425e7d11c5911ff5855c27a7f058a7ed7abbb0	368C-Fibroblasts-Fibroblast-D-|368C / Donor, Lineage, Cell class and subclass (all cells)	Tissue Stability Cell Atlas - Lung Cells	0.0004077	1	0.00372	0.03812	4	199	HTRA1,FBN1,PDGFRA,BICC1
ToppCell Atlas	74fe1737a0d63ef0bc49312f1b5823b5c39590dd	medial-mesenchymal-Vascular_Smooth_Muscle|medial / Location, Lineage, Cell class (ontology) and Donor from 10X sequencing (macrophage renamed)	Human Lung Cell Atlas (HLCA)	0.0004077	1	0.00372	0.03812	4	199	MYH11,GUCY1A1,AGT,LTBP2
ToppCell Atlas	12133087eae9f0e9b6c13a71e8187117768e64ce	metastatic_Brain-Fibroblasts-FB-like_cells|metastatic_Brain / Location, Cell class and cell subclass	Human Metastatic Lung Adenocarcinoma (Nayoung Kim et al)	0.0004077	1	0.00372	0.03812	4	199	FBN1,PDGFRA,LTBP2,BICC1
ToppCell Atlas	471738f2059e20407572d9c4cbd11812068333ea	Parenchyma_Control_(B.)-Stromal-TX-Smooth_muscle-2|Parenchyma_Control_(B.) / Sample group, Lineage and Cell type	COVID-19 Lung Atlas	0.0004077	1	0.00372	0.03812	4	199	CACNA1C,MYH11,AGT,TBX2
ToppCell Atlas	ae315d3231727ce5a6bfffe77606ba2987051eab	Appendix-LymphNode_GW_trimst-2-Mesenchymal-Pericytes-angiogenic_pericyte|Appendix-LymphNode_GW_trimst-2 / Per Region, Age_group, Lineage, cell class, cell type	Cells of the human intestinal tract mapped across space and time	0.0004077	1	0.00372	0.03812	4	199	MYH11,GUCY1A1,ADAMTS9,TBX2
ToppCell Atlas	38ed3bc7daa993d9edcf3e7834597ebb06dd24f8	LPS_IL1RA-Mesenchymal_fibroblastic-Fibroblasts-Diff_MatrixFB|LPS_IL1RA / Treatment groups by lineage, cell group, cell type	PretermPrimateLungAtlas	0.0004077	1	0.00372	0.03812	4	199	FBN1,PDGFRA,APOE,BICC1
ToppCell Atlas	06a7d874ff7c4616577f6e59d3118717a8c47c00	LPS_IL1RA-Mesenchymal_fibroblastic|LPS_IL1RA / Treatment groups by lineage, cell group, cell type	PretermPrimateLungAtlas	0.0004077	1	0.00372	0.03812	4	199	FBN1,PDGFRA,APOE,BICC1
ToppCell Atlas	7a227c239afdaebcac84644d9b2653a5f1a4be71	Biopsy_Control_(H.)-Mesenchymal-Myofibroblasts|Biopsy_Control_(H.) / Sample group, Lineage and Cell type	COVID-19 Lung Atlas	0.0004077	1	0.00372	0.03812	4	199	FBN1,PDGFRA,LTBP2,PRDM6
ToppCell Atlas	fc5e0fbcf2c7461d7cd5397961b60ae48e567778	medial-Mesenchymal-Myofibroblast|medial / Location, Lineage and Cell class from 10X Sequencing	Human Lung Cell Atlas (HLCA)	0.0004077	1	0.00372	0.03812	4	199	MYH11,FBN1,PDGFRA,LTBP2
ToppCell Atlas	3e05963daffc1cc03de1f339a052a299b8a7f079	Misharin_2021-lung_parenchyma-Endothelial-Blood_vessels-EC_venous_systemic|lung_parenchyma / Tissue groups, Lineages, Lineage subclass, Cell class per Dataset	The Integrated Human Lung Cell Atlas	0.0004077	1	0.00372	0.03812	4	199	TCF4,ADAMTS9,IL6,FOXC1
ToppCell Atlas	6df0e8ec701c763b1cae5cabcc9e3c25cdbfe4bf	ILEUM-inflamed-(7)_Endothelial_cell-(7)_ACKR1+_endothelial_cells|(7)_Endothelial_cell / shred on tissue, inflammation_status, cell class(v3), cell subclass (v2)	Human Ileal Immune cells from Crohn's Disease	0.0004077	1	0.00372	0.03812	4	199	HSPG2,HTRA1,FBN1,ADAMTS9
ToppCell Atlas	2177b84df2edf9ddd50f9952673c3b7ad8ba8ddc	Lafyatis_Rojas_2019_10Xv2-lung_parenchyma-Mesenchymal-Fibroblastic-Adventitial_fibroblasts|lung_parenchyma / Tissue groups, Lineages, Lineage subclass, Cell class per Dataset	The Integrated Human Lung Cell Atlas	0.0004077	1	0.00372	0.03812	4	199	HTRA1,FBN1,PDGFRA,BICC1
ToppCell Atlas	66545eb7f65e450b742628fd431956e13330a0d3	368C-Fibroblasts-Fibroblast-D|368C / Donor, Lineage, Cell class and subclass (all cells)	Tissue Stability Cell Atlas - Lung Cells	0.0004077	1	0.00372	0.03812	4	199	HTRA1,FBN1,PDGFRA,BICC1
ToppCell Atlas	95aae608fa35a9c82b12c6f18937ce636750ca44	medial-2-mesenchymal-Myofibroblast|2 / Location, Lineage, Cell class (ontology) and Donor from 10X sequencing (macrophage renamed)	Human Lung Cell Atlas (HLCA)	0.0004077	1	0.00372	0.03812	4	199	MYH11,FBN1,PDGFRA,LTBP2
ToppCell Atlas	5c799115a6e95bcd896e4ad10bd272705c9a4e2c	ILEUM-inflamed-(7)_ACKR1+_endothelial_cells|inflamed / shred on tissue, inflammation_status, cell class(v3), cell subclass (v2)	Human Ileal Immune cells from Crohn's Disease	0.0004077	1	0.00372	0.03812	4	199	HSPG2,TCF4,HTRA1,ADAMTS9
ToppCell Atlas	07b8c33342c62afd9c63ec2d757cfa3ba65d2a98	Bronchus_Control_(B.)-Stromal-TX-Fibroblasts-3|Bronchus_Control_(B.) / Sample group, Lineage and Cell type	COVID-19 Lung Atlas	0.0004077	1	0.00372	0.03812	4	199	CACNA1C,FBN1,LTBP2,ZFPM2
ToppCell Atlas	547a7c30abc730af2670aee00c7a6af60426c9ac	distal-3-mesenchymal-Adventitial_Fibroblast|3 / Location, Lineage, Cell class (ontology) and Donor from 10X sequencing (macrophage renamed)	Human Lung Cell Atlas (HLCA)	0.0004077	1	0.00372	0.03812	4	199	HTRA1,FBN1,PDGFRA,BICC1
ToppCell Atlas	a7dd94b172c973a131a6792f8ccd9bfe44d984ac	LPS_IL1RA-Mesenchymal_fibroblastic-Fibroblasts-MatrixFB|LPS_IL1RA / Treatment groups by lineage, cell group, cell type	PretermPrimateLungAtlas	0.0004077	1	0.00372	0.03812	4	199	FBN1,PDGFRA,APOE,BICC1
ToppCell Atlas	f53e0e4c34e6aec81ab07593aa11e045ba04df06	367C-Endothelial_cells-Endothelial-A_(Artery)|Endothelial_cells / Donor, Lineage, Cell class and subclass (all cells)	Tissue Stability Cell Atlas - Lung Cells	0.0004077	1	0.00372	0.03812	4	199	HSPG2,TCF4,ADAMTS9,FOXC1
ToppCell Atlas	341c0be18bec66f4cc8bda232dce54edb34b9cda	medial-Endothelial-Artery|medial / Location, Lineage, Cell class (ontology) and Donor from 10X sequencing (macrophage renamed)	Human Lung Cell Atlas (HLCA)	0.0004077	1	0.00372	0.03812	4	199	HSPG2,TCF4,ADAMTS9,FOXC1
ToppCell Atlas	8ce0bcc53b3a955285d614459e45210104a6ed02	medial-2-mesenchymal-Vascular_Smooth_Muscle|2 / Location, Lineage, Cell class (ontology) and Donor from 10X sequencing (macrophage renamed)	Human Lung Cell Atlas (HLCA)	0.0004077	1	0.00372	0.03812	4	199	MYH11,GUCY1A1,AGT,LTBP2
ToppCell Atlas	68b7986862e78f5feedbdc6f383bab93d4e4f765	SmallIntestine_Adult-Endothelial|SmallIntestine_Adult / Per Region, Age_group, Lineage, cell class, cell type	Cells of the human intestinal tract mapped across space and time	0.0004077	1	0.00372	0.03812	4	199	HSPG2,TCF4,ADAMTS9,FOXC1
ToppCell Atlas	fcbb3a9c0f4c5b4c1f09db24b9f50cc1166fa43b	Fibroblasts-HLA-DRA_high_Fibroblasts|Fibroblasts / Immune cells in Rheumatoid Arthritis Joint Synovial Tissues	Rheumatoid Arthritis and Lupus Nephritis Atlas	0.0004077	1	0.00372	0.03812	4	199	CACNA1C,APOE,IL6,BICC1
ToppCell Atlas	211c3a08f2d484ab7a3368006767289088f0d957	LPS_only-Mesenchymal_fibroblastic|LPS_only / Treatment groups by lineage, cell group, cell type	PretermPrimateLungAtlas	0.0004077	1	0.00372	0.03812	4	199	FBN1,PDGFRA,APOE,BICC1
ToppCell Atlas	d33b2cc6a8bb22e27b0073d677901fba55d31dd0	Krasnow_2020-lung_parenchyma-Endothelial-Blood_vessels-EC_aerocyte_capillary|lung_parenchyma / Tissue groups, Lineages, Lineage subclass, Cell class per Dataset	The Integrated Human Lung Cell Atlas	0.0004077	1	0.00372	0.03812	4	199	TCF4,SLC12A2,ACE,TBX2
ToppCell Atlas	60a653100aff31f7f96796ff2ec634798bfb4b0d	Bronchus_Control_(B.)-Stromal-TX-Mesothelial-2|Bronchus_Control_(B.) / Sample group, Lineage and Cell type	COVID-19 Lung Atlas	0.0004077	1	0.00372	0.03812	4	199	FBN1,PDGFRA,PRDM6,ZFPM2
ToppCell Atlas	2c5ad62919c64ea0242e0984bb9932d2d975f4e3	Bronchus_Control_(B.)-Stromal-TX-Smooth_muscle-2|Bronchus_Control_(B.) / Sample group, Lineage and Cell type	COVID-19 Lung Atlas	0.0004077	1	0.00372	0.03812	4	199	CACNA1C,MYH11,ADAMTS9,TBX2
ToppCell Atlas	1c7d30765ddb2291967da5d15664c6238c680c1d	droplet-Trachea|droplet / Lung_Trachea - method, tissue, subtissue, age, lineage, cell ontology and free annotation	Mouse Aging Atlas- Tabula Muris Senis	0.0004077	1	0.00372	0.03812	4	199	HSPG2,FBN1,FGFR1,FOXC1
ToppCell Atlas	67b1cf0df36b323f7ae1d858408290a525afee8c	medial-Endothelial-Artery|medial / Location, Lineage and Cell class from 10X Sequencing	Human Lung Cell Atlas (HLCA)	0.0004077	1	0.00372	0.03812	4	199	HSPG2,TCF4,ADAMTS9,FOXC1
ToppCell Atlas	675f7c56b03a7918e2d9ca99440df6f27ad8e838	356C-Fibroblasts-Fibroblast-J_(Lipofibroblast)|356C / Donor, Lineage, Cell class and subclass (all cells)	Tissue Stability Cell Atlas - Lung Cells	0.0004077	1	0.00372	0.03812	4	199	PDGFRA,WT1,IL6,BICC1
ToppCell Atlas	342b9fd6008c322543f5e0504b82a8ddc6af7f91	SmallIntestine_Child09-12-Mesenchymal-fibroblastic-Stromal_2_(NPY+)|SmallIntestine_Child09-12 / Per Region, Age_group, Lineage, cell class, cell type	Cells of the human intestinal tract mapped across space and time	0.0004077	1	0.00372	0.03812	4	199	TCF4,HTRA1,PDGFRA,AGT
ToppCell Atlas	53c17c0493f82351a039bc64def191311e0f4951	medial-2-Endothelial-Artery|2 / Location, Lineage, Cell class (ontology) and Donor from 10X sequencing (macrophage renamed)	Human Lung Cell Atlas (HLCA)	0.0004077	1	0.00372	0.03812	4	199	HSPG2,TCF4,ADAMTS9,FOXC1
ToppCell Atlas	706b7de777ff86eb22e538ccd5c2987ceb6be308	Lung_Parenchyma-Control-Mesenchymal-Mesenchymal-Smooth_muscle-2|Control / Location, Disease Group, Cell group, Cell class and sub_cluster (2021.03.09)	Integration of Multiple Sampling Location of COVID-19 Patients	0.0004077	1	0.00372	0.03812	4	199	CACNA1C,MYH11,AGT,TBX2
ToppCell Atlas	c455f5a2802f2ec6f0e24266de1aaf3203ca8c78	medial-Endothelial-Artery-2|medial / Location, Lineage, Cell class (ontology) and Donor from 10X sequencing (macrophage renamed)	Human Lung Cell Atlas (HLCA)	0.0004077	1	0.00372	0.03812	4	199	HSPG2,TCF4,ADAMTS9,FOXC1
ToppCell Atlas	62936fb64b33f7ad671f9c610bed665f17d3145e	367C-Endothelial_cells-Endothelial-A_(Artery)-|Endothelial_cells / Donor, Lineage, Cell class and subclass (all cells)	Tissue Stability Cell Atlas - Lung Cells	0.0004077	1	0.00372	0.03812	4	199	HSPG2,TCF4,ADAMTS9,FOXC1
ToppCell Atlas	cb3c04b91c8e8080137823b11c76ca0a2adda52d	ILEUM-inflamed-(8)_Fibroblast|inflamed / shred on tissue, inflammation_status, cell class(v3), cell subclass (v2)	Human Ileal Immune cells from Crohn's Disease	0.0004077	1	0.00372	0.03812	4	199	HTRA1,FBN1,PDGFRA,APOE
ToppCell Atlas	384699db11ea0c1a97e1b8f88312fe0cef5d7678	KaminskiResidentCellsIPFCOPDsuperbinexpr_(44)-Myeloid-Macrophage|KaminskiResidentCellsIPFCOPDsuperbinexpr_(44) / Source, Lineage, Class, Cell subtype	Integration of Lung Superbins	0.0004077	1	0.00372	0.03812	4	199	MRAS,APOE,ACE,IL6
ToppCell Atlas	84e30c39c2f050aa64af167999824c1cba32ba05	medial-Endothelial-Capillary_Aerocyte|medial / Location, Lineage, Cell class (ontology) and Donor from 10X sequencing (macrophage renamed)	Human Lung Cell Atlas (HLCA)	0.0004077	1	0.00372	0.03812	4	199	TCF4,HTRA1,ACE,TBX2
ToppCell Atlas	e1849505b92820a219c5a2c35492bdd55579fb48	LPS_IL1RA_TNF-Mesenchymal_fibroblastic-Fibroblasts-Activated_MatrixFB|LPS_IL1RA_TNF / Treatment groups by lineage, cell group, cell type	PretermPrimateLungAtlas	0.0004077	1	0.00372	0.03812	4	199	FBN1,PDGFRA,APOE,BICC1
ToppCell Atlas	263603264ff40ea8ef569cb43f8b84b5938438ab	medial-mesenchymal-Vascular_Smooth_Muscle-2|medial / Location, Lineage, Cell class (ontology) and Donor from 10X sequencing (macrophage renamed)	Human Lung Cell Atlas (HLCA)	0.0004077	1	0.00372	0.03812	4	199	MYH11,GUCY1A1,AGT,LTBP2
ToppCell Atlas	c90e0b641d5f9d597cccd8485197ee45d0a0c99c	medial-Mesenchymal-Vascular_Smooth_Muscle|medial / Location, Lineage and Cell class from 10X Sequencing	Human Lung Cell Atlas (HLCA)	0.0004077	1	0.00372	0.03812	4	199	MYH11,GUCY1A1,AGT,LTBP2
ToppCell Atlas	dbf64b83e2dc311b68f299c3f306ee098efd664c	368C-Fibroblasts|368C / Donor, Lineage, Cell class and subclass (all cells)	Tissue Stability Cell Atlas - Lung Cells	0.0004077	1	0.00372	0.03812	4	199	HTRA1,FBN1,PDGFRA,BICC1
ToppCell Atlas	97d74985018816754d11a55b9fb689690ecb1374	356C-Fibroblasts-Fibroblast-J_(Lipofibroblast)-|356C / Donor, Lineage, Cell class and subclass (all cells)	Tissue Stability Cell Atlas - Lung Cells	0.0004077	1	0.00372	0.03812	4	199	PDGFRA,WT1,IL6,BICC1
ToppCell Atlas	e25acdb5809aaff631cb06dbe4c7e59549a0bdb9	medial-mesenchymal-Myofibroblast|medial / Location, Lineage, Cell class (ontology) and Donor from 10X sequencing (macrophage renamed)	Human Lung Cell Atlas (HLCA)	0.0004077	1	0.00372	0.03812	4	199	MYH11,FBN1,PDGFRA,LTBP2
ToppCell Atlas	6cfefd81e8a1a883fb4279ac4ab0b298ed2a0817	Transplant_Alveoli_and_parenchyma-Mesenchymal-Mesothelium|Mesenchymal / Tissue, Lineage and Cell class of Lung Cells from 10X	A Cellular Census of Human Lungs (Vieira Braga et al)	0.0004077	1	0.00372	0.03812	4	199	MST1,ADAMTS9,WT1,APOE
ToppCell Atlas	81f665c9946cef02cedb95f71872464c60c0eb7d	Misharin_Budinger_2018-lung_parenchyma-Endothelial-Blood_vessels|lung_parenchyma / Tissue groups, Lineages, Lineage subclass, Cell class per Dataset	The Integrated Human Lung Cell Atlas	0.0004077	1	0.00372	0.03812	4	199	TCF4,ADAMTS9,IL6,FOXC1
ToppCell Atlas	b9038a1ccf3ef3123e2e39afbe6213c363437443	droplet-Trachea|droplet / method, tissue, age, lineage, sublineage, cell ontologies, cell type and subtype	Mouse Aging Atlas- Tabula Muris Senis (Lung and Trachea)	0.0004077	1	0.00372	0.03812	4	199	HSPG2,FBN1,FGFR1,FOXC1
ToppCell Atlas	5a555b178468b4325ddaf3e6cf6d108afbf883d2	LargeIntestine_Adult-Endothelial-blood_vessel_EC|LargeIntestine_Adult / Per Region, Age_group, Lineage, cell class, cell type	Cells of the human intestinal tract mapped across space and time	0.0004077	1	0.00372	0.03812	4	199	HSPG2,TCF4,ADAMTS9,FOXC1
ToppCell Atlas	c9eeeb92b444729ff6b1717c5e93dd1a5e93c414	Misharin_2021-lung_parenchyma-Endothelial-Blood_vessels|lung_parenchyma / Tissue groups, Lineages, Lineage subclass, Cell class per Dataset	The Integrated Human Lung Cell Atlas	0.0004077	1	0.00372	0.03812	4	199	TCF4,ADAMTS9,IL6,FOXC1
ToppCell Atlas	36f23063071e67bee83b58395eb6884b8c496f59	Misharin_2021-lung_parenchyma-Endothelial-Blood_vessels-EC_venous_pulmonary|lung_parenchyma / Tissue groups, Lineages, Lineage subclass, Cell class per Dataset	The Integrated Human Lung Cell Atlas	0.0004077	1	0.00372	0.03812	4	199	TCF4,ADAMTS9,IL6,FOXC1
ToppCell Atlas	690a4f84b205532c4c9e5c19d5ae430d0655f421	Lung_Parenchyma-Control-Mesenchymal-Mesenchymal-Smooth_muscle-2-|Control / Location, Disease Group, Cell group, Cell class and sub_cluster (2021.03.09)	Integration of Multiple Sampling Location of COVID-19 Patients	0.0004077	1	0.00372	0.03812	4	199	CACNA1C,MYH11,AGT,TBX2
ToppCell Atlas	1a0add79f4e34078b3475eb11c85a4234bda197c	LPS_only-Mesenchymal_fibroblastic-Fibroblasts|LPS_only / Treatment groups by lineage, cell group, cell type	PretermPrimateLungAtlas	0.0004077	1	0.00372	0.03812	4	199	FBN1,PDGFRA,APOE,BICC1
ToppCell Atlas	a8293db3c42a8d30897858b49aae7acfc18663ba	distal-1-mesenchymal-Lipofibroblast|1 / Location, Lineage, Cell class (ontology) and Donor from 10X sequencing (macrophage renamed)	Human Lung Cell Atlas (HLCA)	0.0004077	1	0.00372	0.03812	4	199	PDGFRA,WT1,FGFR1,BICC1
ToppCell Atlas	998f0278ed12647858d25279fb09151a60a3d81b	Krasnow_2020-lung_parenchyma-Mesenchymal|lung_parenchyma / Tissue groups, Lineages, Lineage subclass, Cell class per Dataset	The Integrated Human Lung Cell Atlas	0.0004077	1	0.00372	0.03812	4	199	MYH11,GUCY1A1,LTBP2,PRDM6
ToppCell Atlas	4ce1849af1dc9e7b6aec675d35bda2196eca5aa4	respiratory_airway-Endothelial-Blood_vessels-EC_venous_systemic-|respiratory_airway / Tissue groups, Lineages, Lineage subclass, Cell class Per Ethnicity	The Integrated Human Lung Cell Atlas	0.0004077	1	0.00372	0.03812	4	199	HSPG2,TCF4,ADAMTS9,IL6
ToppCell Atlas	1a8c77d241bd817a195e1532fd25f51358cb1ff1	11.5-Airway-Mesenchymal-Airway_Smooth_Muscle|Airway / Age, Tissue, Lineage and Cell class	Human Fetal Lung in Development	0.0004077	1	0.00372	0.03812	4	199	MYH11,HTRA1,PDGFRA,LTBP2
ToppCell Atlas	29ed081bd5204a32068b420f2244f3704891547b	367C-Endothelial_cells-Endothelial-A_(Artery)|367C / Donor, Lineage, Cell class and subclass (all cells)	Tissue Stability Cell Atlas - Lung Cells	0.0004077	1	0.00372	0.03812	4	199	HSPG2,TCF4,ADAMTS9,FOXC1
ToppCell Atlas	c2d85f80037f209a4a329790f475d9f98f590262	367C-Endothelial_cells-Endothelial-A_(Artery)-|367C / Donor, Lineage, Cell class and subclass (all cells)	Tissue Stability Cell Atlas - Lung Cells	0.0004077	1	0.00372	0.03812	4	199	HSPG2,TCF4,ADAMTS9,FOXC1
ToppCell Atlas	f1039d1ab498fc58f0feba545df05833c235db74	medial-Endothelial-Capillary_Aerocyte-2|medial / Location, Lineage, Cell class (ontology) and Donor from 10X sequencing (macrophage renamed)	Human Lung Cell Atlas (HLCA)	0.0004077	1	0.00372	0.03812	4	199	TCF4,HTRA1,ACE,TBX2
ToppCell Atlas	de58a7af6209c9d8352c7244c2b504d523018561	distal-Mesenchymal|distal / Location, Lineage and Cell class from Smart-Seq	Human Lung Cell Atlas (HLCA)	0.0004077	1	0.00372	0.03812	4	199	FBN1,LTBP2,APOE,TBX2
ToppCell Atlas	6a0df9a2f30480043f9c1d7fbdede17eb0910cac	ILEUM-non-inflamed-(8)_Fibroblast|non-inflamed / shred on tissue, inflammation_status, cell class(v3), cell subclass (v2)	Human Ileal Immune cells from Crohn's Disease	0.0004077	1	0.00372	0.03812	4	199	FBN1,PDGFRA,APOE,TBX2
ToppCell Atlas	9503646ff1ad248181146ce767e9d12e882ec3bd	COVID-19-kidney-Fibroblast-1|kidney / Disease (COVID-19 only), tissue and cell type	COVID-19 Autopsy Atlas (Lung, Liver, Kidney, Heart)	0.0004077	1	0.00372	0.03812	4	199	CACNA1C,FBN1,PDGFRA,ZFPM2
ToppCell Atlas	9ebf4822ff9fa08574edec5dbf4f2a1488f34b1d	medial-mesenchymal-Myofibroblast-2|medial / Location, Lineage, Cell class (ontology) and Donor from 10X sequencing (macrophage renamed)	Human Lung Cell Atlas (HLCA)	0.0004077	1	0.00372	0.03812	4	199	MYH11,FBN1,PDGFRA,LTBP2
ToppCell Atlas	970dac1b11ae8f4adb26634717064289967b4bde	proximal-Endothelial|proximal / Location, Lineage, Cell class (ontology) and Donor from 10X sequencing (macrophage renamed)	Human Lung Cell Atlas (HLCA)	0.0004155	1	0.00372	0.03812	4	200	TCF4,ADAMTS9,ACE,IL6
ToppCell Atlas	e504570fd7eec1524c401b1cfa9d10822d80d994	Biopsy_Other_PF-Mesenchymal-Myofibroblasts|Biopsy_Other_PF / Sample group, Lineage and Cell type	COVID-19 Lung Atlas	0.0004155	1	0.00372	0.03812	4	200	FBN1,PDGFRA,LTBP2,PRDM6
ToppCell Atlas	72ea9882a8ed26fa1534aeb6ba0d1897dccc20c5	LPS_IL1RA-Endothelial-Endothelial|LPS_IL1RA / Treatment groups by lineage, cell group, cell type	PretermPrimateLungAtlas	0.0004155	1	0.00372	0.03812	4	200	TCF4,SLC12A2,ACE,MEF2A
ToppCell Atlas	a9d8aa5bcf383d98a9e2eaf4b1f8466982d6b088	medial-2-mesenchymal|2 / Location, Lineage, Cell class (ontology) and Donor from 10X sequencing (macrophage renamed)	Human Lung Cell Atlas (HLCA)	0.0004155	1	0.00372	0.03812	4	200	MYH11,PDGFRA,GUCY1A1,LTBP2
ToppCell Atlas	9b0916d8d07ac2bf1739f7be5296bf77ffee6094	LPS_anti-TNF-Mesenchymal_fibroblastic-Fibroblasts-MatrixFB|LPS_anti-TNF / Treatment groups by lineage, cell group, cell type	PretermPrimateLungAtlas	0.0004155	1	0.00372	0.03812	4	200	FBN1,PDGFRA,APOE,BICC1
ToppCell Atlas	70318b87a05e97ba2ea2539ac2f7d7dc593fca60	368C-Fibroblasts-Fibroblast-I|368C / Donor, Lineage, Cell class and subclass (all cells)	Tissue Stability Cell Atlas - Lung Cells	0.0004155	1	0.00372	0.03812	4	200	LTBP2,GMPPB,SLC39A13,TBX2
ToppCell Atlas	ad05e4666c9d69464de210701aff4d942071058f	LargeIntestine_Adult-Mesenchymal|LargeIntestine_Adult / Per Region, Age_group, Lineage, cell class, cell type	Cells of the human intestinal tract mapped across space and time	0.0004155	1	0.00372	0.03812	4	200	HTRA1,FBN1,PDGFRA,FGFR1
ToppCell Atlas	ab4fda0cc95cb8f80ea9f28745013f3248def820	LPS_only-Mesenchymal_fibroblastic-Fibroblasts-Diff_MatrixFB|LPS_only / Treatment groups by lineage, cell group, cell type	PretermPrimateLungAtlas	0.0004155	1	0.00372	0.03812	4	200	FBN1,PDGFRA,APOE,BICC1
ToppCell Atlas	61d7dd0a78942b069c3f5e75044368dc00e6e8e6	Fetal_brain-fetalBrain_Zhong_nature-GW26|fetalBrain_Zhong_nature / Sample Type, Dataset, Time_group, and Cell type.	Integration of Four Brain Organoid Datasets and One Fetal Brain Dataset	0.0004155	1	0.00372	0.03812	4	200	HTRA1,PDGFRA,AGT,APOE
ToppCell Atlas	2c5626ea8fb4b702d4560117e53edf6cfcf1971e	Biopsy_IPF-Mesenchymal-PLIN2+_Fibroblasts|Biopsy_IPF / Sample group, Lineage and Cell type	COVID-19 Lung Atlas	0.0004155	1	0.00372	0.03812	4	200	FBN1,PDGFRA,WT1,FGFR1
ToppCell Atlas	0b2614b8513693dd508c9003699049efd9abac52	Lung_Parenchyma-Severe-Mesenchymal-Mesenchymal-Fibroblasts-2,_SCARA5-|Severe / Location, Disease Group, Cell group, Cell class and sub_cluster (2021.03.09)	Integration of Multiple Sampling Location of COVID-19 Patients	0.0004155	1	0.00372	0.03812	4	200	FBN1,PDGFRA,AGT,BICC1
ToppCell Atlas	62f63db93dff854963810a0d36ae66423526a99e	SmallIntestine_Pediatric_IBD-Mesenchymal-fibroblastic-Stromal_2_(NPY+)|SmallIntestine_Pediatric_IBD / Per Region, Age_group, Lineage, cell class, cell type	Cells of the human intestinal tract mapped across space and time	0.0004155	1	0.00372	0.03812	4	200	HTRA1,PDGFRA,AGT,BICC1
ToppCell Atlas	8433f4d3e26f6706bc7f06597d10b89221ce6437	Brain_organoid-organoid_Tanaka_cellReport-10w-Mesenchymal-BMP_responsible_cell|10w / Sample Type, Dataset, Time_group, and Cell type.	Integration of Four Brain Organoid Datasets and One Fetal Brain Dataset	0.0004155	1	0.00372	0.03812	4	200	HTRA1,ADAMTS9,APOE,PRDM16
ToppCell Atlas	622206c33640cb2694fe158e8dc55515bb7bd4f5	Lung_Parenchyma-Control-Endothelial-Endothelial-Artery-|Control / Location, Disease Group, Cell group, Cell class and sub_cluster (2021.03.09)	Integration of Multiple Sampling Location of COVID-19 Patients	0.0004155	1	0.00372	0.03812	4	200	HSPG2,TCF4,IL6,FOXC1
ToppCell Atlas	61b5028e5238e801318d729839161ba2b1ac16ad	medial-Endothelial-Capillary_Aerocyte|medial / Location, Lineage and Cell class from 10X Sequencing	Human Lung Cell Atlas (HLCA)	0.0004155	1	0.00372	0.03812	4	200	TCF4,HTRA1,ACE,TBX2
ToppCell Atlas	2022df85df94ab8cbb4e80e3fe9894c01051c5e0	Bronchus_Control_(B.)-Stromal-TX-Fibroblasts-2,_SCARA5|Bronchus_Control_(B.) / Sample group, Lineage and Cell type	COVID-19 Lung Atlas	0.0004155	1	0.00372	0.03812	4	200	FBN1,PDGFRA,LTBP2,BICC1
ToppCell Atlas	553386523fd8f8f36617a0d81032224b7ddce442	Biopsy_IPF-Mesenchymal-Mesothelial_cells|Biopsy_IPF / Sample group, Lineage and Cell type	COVID-19 Lung Atlas	0.0004155	1	0.00372	0.03812	4	200	MST1,ADAMTS9,WT1,ZFPM2
ToppCell Atlas	73e01b7bc43320a991c67a4fd0c04708f893c7ea	COVID-19-Fibroblasts-Pathological_FB|COVID-19 / group, cell type (main and fine annotations)	COVID-19 Lung Autopsy Data (SCP1219)	0.0004155	1	0.00372	0.03812	4	200	HTRA1,FBN1,PDGFRA,LTBP2
ToppCell Atlas	ec7d6a08e34bcad5b3bbff56ebef96ae17e4cefd	390C-Fibroblasts-Fibroblast-H-|390C / Donor, Lineage, Cell class and subclass (all cells)	Tissue Stability Cell Atlas - Lung Cells	0.0004155	1	0.00372	0.03812	4	200	FBN1,PDGFRA,LTBP2,BICC1
ToppCell Atlas	1c53d562735cf0bb564c5ebc59e8072756a99aac	proximal-Endothelial-Bronchial_Vessel_2|proximal / Location, Lineage and Cell class from 10X Sequencing	Human Lung Cell Atlas (HLCA)	0.0004155	1	0.00372	0.03812	4	200	TCF4,ADAMTS9,ACE,IL6
ToppCell Atlas	b5b5a32925f225610fe25a021a742d6397162863	LPS_IL1RA_TNF-Mesenchymal_myocytic-Pericyte|LPS_IL1RA_TNF / Treatment groups by lineage, cell group, cell type	PretermPrimateLungAtlas	0.0004155	1	0.00372	0.03812	4	200	MYH11,FBN2,AGT,FOXC1
ToppCell Atlas	d2c87036dd9da0bb0bc3d3c9d2bc15f651070f96	proximal-Mesenchymal-Vascular_Smooth_Muscle|proximal / Location, Lineage and Cell class from 10X Sequencing	Human Lung Cell Atlas (HLCA)	0.0004155	1	0.00372	0.03812	4	200	MYH11,GUCY1A1,AGT,TBX2
ToppCell Atlas	90c36cfb9632a3bdc9a335b2193f6b08aba35208	proximal-3-Endothelial|3 / Location, Lineage, Cell class (ontology) and Donor from 10X sequencing (macrophage renamed)	Human Lung Cell Atlas (HLCA)	0.0004155	1	0.00372	0.03812	4	200	TCF4,ADAMTS9,ACE,IL6
ToppCell Atlas	e6935ad49216d2500c15c05cbc2b89402c65e838	Macroglial|World / cells hierarchy compared to all cells using T-Statistic	Human Adult Brain MTG	0.0004155	1	0.00372	0.03812	4	200	HTRA1,AGT,APOE,PRDM16
ToppCell Atlas	9f1669f062c6fd975a6fddc2a994a0bbda08212e	SmallIntestine_Adult-Endothelial-blood_vessel_EC-Mature_venous_EC|SmallIntestine_Adult / Per Region, Age_group, Lineage, cell class, cell type	Cells of the human intestinal tract mapped across space and time	0.0004155	1	0.00372	0.03812	4	200	HSPG2,TCF4,ADAMTS9,FOXC1
ToppCell Atlas	5b4a54cd81bc4d9f5e92798362239e1aa1b70bee	Lung_Parenchyma-Control-Endothelial-Endothelial-Artery|Control / Location, Disease Group, Cell group, Cell class and sub_cluster (2021.03.09)	Integration of Multiple Sampling Location of COVID-19 Patients	0.0004155	1	0.00372	0.03812	4	200	HSPG2,TCF4,IL6,FOXC1
ToppCell Atlas	b79628fd1386aa9a3b0e9fa81def0bc100c3c073	LPS_anti-TNF-Mesenchymal_fibroblastic-Fibroblasts|LPS_anti-TNF / Treatment groups by lineage, cell group, cell type	PretermPrimateLungAtlas	0.0004155	1	0.00372	0.03812	4	200	FBN1,PDGFRA,APOE,BICC1
ToppCell Atlas	4fb6fd703aca9a992924245105ad99163146a415	343B-Fibroblasts-Fibroblast-K_(Pericytes)|Fibroblasts / Donor, Lineage, Cell class and subclass (all cells)	Tissue Stability Cell Atlas - Lung Cells	0.0004155	1	0.00372	0.03812	4	200	MYH11,GUCY1A1,PRDM16,FOXC1
ToppCell Atlas	5c0135d3cb6f7fa904e9760904dfe5f11c7e9102	proximal-mesenchymal-Vascular_Smooth_Muscle-3|proximal / Location, Lineage, Cell class (ontology) and Donor from 10X sequencing (macrophage renamed)	Human Lung Cell Atlas (HLCA)	0.0004155	1	0.00372	0.03812	4	200	MYH11,GUCY1A1,AGT,TBX2
ToppCell Atlas	bcd1cc96197929d6011903803b6f4ccdcf52b4ce	LPS_anti-TNF-Endothelial-Endothelial-Activated_Alv_Cap|LPS_anti-TNF / Treatment groups by lineage, cell group, cell type	PretermPrimateLungAtlas	0.0004155	1	0.00372	0.03812	4	200	TCF4,SLC12A2,ACE,MEF2A
ToppCell Atlas	c3d4ce70ab51d74c9fe2f5864e52a4a9d7570e10	Lung_Parenchyma-Severe-Mesenchymal-Mesenchymal-Fibroblasts-1|Severe / Location, Disease Group, Cell group, Cell class and sub_cluster (2021.03.09)	Integration of Multiple Sampling Location of COVID-19 Patients	0.0004155	1	0.00372	0.03812	4	200	HTRA1,FBN1,PDGFRA,BICC1
ToppCell Atlas	58fbb7fc7159cbc417e6b457d60b7beba9b90da6	COVID-19-COVID-19_Severe-Myeloid-CD16+_Monocyte|COVID-19_Severe / Disease, condition lineage and cell class	Integration of immune-mediated diseases (COVID-19 + Influenza + Sepsis + Multiple Sclerosis)	0.0004155	1	0.00372	0.03812	4	200	TCF7L2,MRAS,SH2B3,TCIRG1
ToppCell Atlas	4e4fe446146191be44ea9bc0b86835d55a7eb976	SmallIntestine_Child04-06-Mesenchymal-fibroblastic|SmallIntestine_Child04-06 / Per Region, Age_group, Lineage, cell class, cell type	Cells of the human intestinal tract mapped across space and time	0.0004155	1	0.00372	0.03812	4	200	FBN1,PDGFRA,APOE,BICC1
ToppCell Atlas	eabb7d4aa92ace7d970bcd3fae2c7cb5400a43b4	tumor_Lymph_Node_/_Brain-Fibroblasts-Myofibroblasts|Fibroblasts / Location, Cell class and cell subclass	Human Metastatic Lung Adenocarcinoma (Nayoung Kim et al)	0.0004155	1	0.00372	0.03812	4	200	HSPG2,FBN1,FGFR1,LTBP2
ToppCell Atlas	2d07237022b409c4fac6fcf99b68c8affb3007cd	LPS_IL1RA-Endothelial-Endothelial-Activated_Gen_Cap|LPS_IL1RA / Treatment groups by lineage, cell group, cell type	PretermPrimateLungAtlas	0.0004155	1	0.00372	0.03812	4	200	TCF4,SH2B3,ADAMTS9,ACE
ToppCell Atlas	b6666ade237c39bfde13987685567bad1762baec	proximal-Endothelial-Bronchial_Vessel_2-3|proximal / Location, Lineage, Cell class (ontology) and Donor from 10X sequencing (macrophage renamed)	Human Lung Cell Atlas (HLCA)	0.0004155	1	0.00372	0.03812	4	200	TCF4,ADAMTS9,ACE,IL6
ToppCell Atlas	2ecf7a38799c151ffb09f2677e38a4ffa354c1da	proximal-Endothelial-Bronchial_Vessel_2|proximal / Location, Lineage, Cell class (ontology) and Donor from 10X sequencing (macrophage renamed)	Human Lung Cell Atlas (HLCA)	0.0004155	1	0.00372	0.03812	4	200	TCF4,ADAMTS9,ACE,IL6
ToppCell Atlas	50ca6550998e461ef26dd670351060bd940765a8	LPS_anti-TNF-Mesenchymal_fibroblastic|LPS_anti-TNF / Treatment groups by lineage, cell group, cell type	PretermPrimateLungAtlas	0.0004155	1	0.00372	0.03812	4	200	FBN1,PDGFRA,APOE,BICC1
ToppCell Atlas	ba4b8d5becf81351901c2ecac74ffa28e29586f3	15-Airway|15 / Age, Tissue, Lineage and Cell class	Human Fetal Lung in Development	0.0004155	1	0.00372	0.03812	4	200	FBN1,FBN2,FGFR1,BICC1
ToppCell Atlas	22c839f27d3abdf86bfabdfa305f205dd899a9dc	(5)_Fibroblasts|World / Lung cell shreds - cell class (v4) and cell subclass (v4)	Tissue Stability Cell Atlas - Lung Cells	0.0004155	1	0.00372	0.03812	4	200	FBN1,PDGFRA,LTBP2,BICC1
ToppCell Atlas	f599e4b051ac3dad11ad437e98dc8ea6754cca53	LPS_IL1RA_TNF-Mesenchymal_myocytic|LPS_IL1RA_TNF / Treatment groups by lineage, cell group, cell type	PretermPrimateLungAtlas	0.0004155	1	0.00372	0.03812	4	200	ADK,MYH11,SYT1,ZFPM2
ToppCell Atlas	625dbb07a460db284b0de892a3d1a08a6c0f1726	Lafyatis_Rojas_2019_10Xv2-lung_parenchyma-Mesenchymal-Fibroblastic|lung_parenchyma / Tissue groups, Lineages, Lineage subclass, Cell class per Dataset	The Integrated Human Lung Cell Atlas	0.0004155	1	0.00372	0.03812	4	200	FBN1,PDGFRA,LTBP2,IL6
ToppCell Atlas	57b9d6aa2265ab178a5886f36ecc66115bd382a8	367C-Fibroblasts-Fibroblast-E-|367C / Donor, Lineage, Cell class and subclass (all cells)	Tissue Stability Cell Atlas - Lung Cells	0.0004155	1	0.00372	0.03812	4	200	FBN1,PDGFRA,AGT,BICC1
ToppCell Atlas	8d76cf43a4747edf58bdd30d2caef66f4a194b22	krasnow_HLCA-_smartseq_superbinexpr_(44)-Immune_Myelo-dendritic|krasnow_HLCA-_smartseq_superbinexpr_(44) / Source, Lineage, Class, Cell subtype	Integration of Lung Superbins	0.0004155	1	0.00372	0.03812	4	200	TCF4,SH2B3,PLCB3,EIF2AK4
ToppCell Atlas	4ea9cc9e5b5cfcbe44e18d678c9058d4b2ca0313	LargeIntestine_GW_trimst-2-Mesenchymal|LargeIntestine_GW_trimst-2 / Per Region, Age_group, Lineage, cell class, cell type	Cells of the human intestinal tract mapped across space and time	0.0004155	1	0.00372	0.03812	4	200	TCF4,FBN1,FBN2,PDGFRA
ToppCell Atlas	870ab11343711f64fe6d6a858fc420fe17f1636a	proximal-3-mesenchymal-Vascular_Smooth_Muscle|3 / Location, Lineage, Cell class (ontology) and Donor from 10X sequencing (macrophage renamed)	Human Lung Cell Atlas (HLCA)	0.0004155	1	0.00372	0.03812	4	200	MYH11,GUCY1A1,AGT,TBX2
ToppCell Atlas	bad32a95b759fad509401b07bc96a56687c2a592	Fetal_brain-fetalBrain_Zhong_nature-GW26-Neuronal-GABAergic_neurons|GW26 / Sample Type, Dataset, Time_group, and Cell type.	Integration of Four Brain Organoid Datasets and One Fetal Brain Dataset	0.0004155	1	0.00372	0.03812	4	200	CACNA1C,TCF4,GUCY1A1,SYT1
ToppCell Atlas	dd4142d1a278ea80b70b3c4d066b36bf9ce4d9fd	Teichmann_Meyer_2019-lung_parenchyma-Mesenchymal-Fibroblastic|lung_parenchyma / Tissue groups, Lineages, Lineage subclass, Cell class per Dataset	The Integrated Human Lung Cell Atlas	0.0004155	1	0.00372	0.03812	4	200	FBN1,PDGFRA,WT1,BICC1
ToppCell Atlas	00e38a3ab0b7674d1d59f2506cf93147e8692adf	Parenchyma_lung-Mesenchymal-Fibroblastic-Adventitial_fibroblasts-Adventitial_fibroblasts_L.2.1.0.0|Parenchyma_lung / Tissue groups, Lineages, Lineage subclass, Cell_type2, Cell_subtypes_L4L5-Leiden	The Integrated Human Lung Cell Atlas	0.0004155	1	0.00372	0.03812	4	200	HTRA1,FBN1,PDGFRA,BICC1
ToppCell Atlas	ff0b2675c68e9fc1fa16b3276431f199f3642eac	Brain_organoid-organoid_Tanaka_cellReport-10w-Neuroepithelial|10w / Sample Type, Dataset, Time_group, and Cell type.	Integration of Four Brain Organoid Datasets and One Fetal Brain Dataset	0.0004155	1	0.00372	0.03812	4	200	WIPF1,LTBP2,APOE,FOXC1
ToppCell Atlas	5c092b2ecc081b5d04476c56333c338cd89ab984	LPS_IL1RA-Endothelial|LPS_IL1RA / Treatment groups by lineage, cell group, cell type	PretermPrimateLungAtlas	0.0004155	1	0.00372	0.03812	4	200	TCF4,SLC12A2,ACE,MEF2A
ToppCell Atlas	aa1a35dcca3b799241eef4237f6eb94660e019f0	Parenchyma_Control_(B.)-Stromal-TX-Fibroblasts-1|Parenchyma_Control_(B.) / Sample group, Lineage and Cell type	COVID-19 Lung Atlas	0.0004155	1	0.00372	0.03812	4	200	CACNA1C,PDGFRA,LTBP2,TBX2
ToppCell Atlas	8ea4b6cb273d49eef314e1eb3c7f61ca8fd3fb90	SmallIntestine_Adult-Endothelial-blood_vessel_EC|SmallIntestine_Adult / Per Region, Age_group, Lineage, cell class, cell type	Cells of the human intestinal tract mapped across space and time	0.0004155	1	0.00372	0.03812	4	200	HSPG2,TCF4,ADAMTS9,FOXC1
ToppCell Atlas	4dbe21cb63569f28c7017cda065ea5ee00d7254e	Lung_Parenchyma-Severe-Mesenchymal-Mesenchymal-Fibroblasts-4-|Severe / Location, Disease Group, Cell group, Cell class and sub_cluster (2021.03.09)	Integration of Multiple Sampling Location of COVID-19 Patients	0.0004155	1	0.00372	0.03812	4	200	HTRA1,FBN1,PDGFRA,BICC1
ToppCell Atlas	db9fc69bd9d39930330e83f1eba7635970fcb2ad	proximal-Mesenchymal-Airway_Smooth_Muscle|proximal / Location, Lineage and Cell class from 10X Sequencing	Human Lung Cell Atlas (HLCA)	0.0004155	1	0.00372	0.03812	4	200	MYH11,GUCY1A1,AGT,TBX2
ToppCell Atlas	fe22f7c97f4e37dfa7881d0f1d9245c1237d873b	Fetal_brain-organoid_Tanaka_cellReport-GW16-Mesenchymal|GW16 / Sample Type, Dataset, Time_group, and Cell type.	Integration of Four Brain Organoid Datasets and One Fetal Brain Dataset	0.0004155	1	0.00372	0.03812	4	200	HTRA1,SH2B3,DOCK8,APOE
ToppCell Atlas	b82c5287c2d768eaa518b22ca7dd37607b8fa988	SmallIntestine_Child04-06-Mesenchymal-fibroblastic-Stromal_1_(ADAMDEC1+)|SmallIntestine_Child04-06 / Per Region, Age_group, Lineage, cell class, cell type	Cells of the human intestinal tract mapped across space and time	0.0004155	1	0.00372	0.03812	4	200	FBN1,PDGFRA,LTBP2,APOE
ToppCell Atlas	a867ae95e2dde5a208367b5f036e7bc014417d95	distal-Endothelial-Capillary_Aerocyte|distal / Location, Lineage and Cell class from 10X Sequencing	Human Lung Cell Atlas (HLCA)	0.0004155	1	0.00372	0.03812	4	200	TCF4,SLC12A2,ACE,TBX2
ToppCell Atlas	041a34080120c9f613373c20dcc366292f558040	Control_saline-Endothelial-Endothelial-Alv_Gen_Intermediate|Control_saline / Treatment groups by lineage, cell group, cell type	PretermPrimateLungAtlas	0.0004155	1	0.00372	0.03812	4	200	TCF4,SLC12A2,ACE,MEF2A
ToppCell Atlas	69b41f5fb370aa8840a9ad7919d03ef1e57d1b5b	Bronchus_Control_(B.)-Stromal-TX|Bronchus_Control_(B.) / Sample group, Lineage and Cell type	COVID-19 Lung Atlas	0.0004155	1	0.00372	0.03812	4	200	FBN1,PDGFRA,LTBP2,BICC1
ToppCell Atlas	89821a264e872ed53e08e9d3609d5cc5c314503e	LPS_IL1RA_TNF-Endothelial-Endothelial-Activated_Alv_Cap|LPS_IL1RA_TNF / Treatment groups by lineage, cell group, cell type	PretermPrimateLungAtlas	0.0004155	1	0.00372	0.03812	4	200	SLC12A2,GUCY1A1,ACE,MEF2A
ToppCell Atlas	6bc8b7aea8fecab703387e1991f461b69256ca04	SmallIntestine_Child09-12-Mesenchymal-fibroblastic|SmallIntestine_Child09-12 / Per Region, Age_group, Lineage, cell class, cell type	Cells of the human intestinal tract mapped across space and time	0.0004155	1	0.00372	0.03812	4	200	FBN1,PDGFRA,APOE,BICC1
ToppCell Atlas	1e738eebc38d829cd7b3ff718885cd08e0dd55bb	proximal-Endothelial|proximal / Location, Lineage and Cell class from 10X Sequencing	Human Lung Cell Atlas (HLCA)	0.0004155	1	0.00372	0.03812	4	200	TCF4,ADAMTS9,ACE,IL6
ToppCell Atlas	0f8c93ce2a26348b03e59e5924780f5332afb044	SmallIntestine_Adult-Mesenchymal-fibroblastic-Transitional_Stromal_3_(C3+)|SmallIntestine_Adult / Per Region, Age_group, Lineage, cell class, cell type	Cells of the human intestinal tract mapped across space and time	0.0004155	1	0.00372	0.03812	4	200	HTRA1,FBN1,PDGFRA,FGFR1
ToppCell Atlas	137f8f9d255c66336d4f8b44b2e3f3de721f2bf0	Lung_Parenchyma-Severe-Mesenchymal-Mesenchymal-Fibroblasts-1-|Severe / Location, Disease Group, Cell group, Cell class and sub_cluster (2021.03.09)	Integration of Multiple Sampling Location of COVID-19 Patients	0.0004155	1	0.00372	0.03812	4	200	HTRA1,FBN1,PDGFRA,BICC1
ToppCell Atlas	bfa73bc5f8a6c7de8353ca049a921ef19f7f4437	Transplant_Alveoli_and_parenchyma-Mesenchymal-Fibroblasts|Transplant_Alveoli_and_parenchyma / Tissue, Lineage and Cell class of Lung Cells from 10X	A Cellular Census of Human Lungs (Vieira Braga et al)	0.0004155	1	0.00372	0.03812	4	200	FBN1,PDGFRA,LTBP2,BICC1
ToppCell Atlas	7e51715525fdb001b7042b2bfcb9de81ecb5e4ee	Neuronal-Inhibitory-iA-iA_3(VIP)-VIP_3|Neuronal / cells hierarchy compared to all cells using T-Statistic	Human Adult Brain MTG	0.0004155	1	0.00372	0.03812	4	200	TCF4,HTRA1,AGT,SMOC1
ToppCell Atlas	780e797bc5986a50bc3a4b418275b1feea8f5a40	lung_parenchyma-Mesenchymal-Fibroblastic-Adventitial_fibroblasts-|lung_parenchyma / Tissue groups, Lineages, Lineage subclass, Cell class Per Ethnicity	The Integrated Human Lung Cell Atlas	0.0004155	1	0.00372	0.03812	4	200	HTRA1,FBN1,PDGFRA,BICC1
ToppCell Atlas	d254f6634895486f81d7a8b6f006fbc2679eaa5b	droplet-Trachea-3m-Mesenchymal-fibroblast-fibroblast_of_trachea-tracheal_fibroblast_l28|3m / method, tissue, age, lineage, sublineage, cell ontologies, cell type and subtype	Mouse Aging Atlas- Tabula Muris Senis (Lung and Trachea)	0.0004155	1	0.00372	0.03812	4	200	TCF4,FBN2,FGFR1,FOXC1
ToppCell Atlas	bde938e5a18844fb8cc1d1be5a086809f7e2b97d	Parenchyma_COVID-19-Stromal-TX-Fibroblasts-4|Parenchyma_COVID-19 / Sample group, Lineage and Cell type	COVID-19 Lung Atlas	0.0004155	1	0.00372	0.03812	4	200	HTRA1,FBN1,PDGFRA,BICC1
ToppCell Atlas	56e838787385dd282caadeac24fbb0a706bf7f2b	distal-mesenchymal-Adventitial_Fibroblast-1|distal / Location, Lineage, Cell class (ontology) and Donor from 10X sequencing (macrophage renamed)	Human Lung Cell Atlas (HLCA)	0.0004155	1	0.00372	0.03812	4	200	FBN1,PDGFRA,WT1,BICC1
ToppCell Atlas	41ac6adbf61763aa8a81a0ed586c4a5542a42cc5	Lung_Parenchyma-Control-Endothelial|Control / Location, Disease Group, Cell group, Cell class and sub_cluster (2021.03.09)	Integration of Multiple Sampling Location of COVID-19 Patients	0.0004155	1	0.00372	0.03812	4	200	HSPG2,TCF4,ADAMTS9,IL6
ToppCell Atlas	94ef227b2162ba77af33b8cc8aaa4a7e3bdf79a7	Brain_organoid-organoid_Tanaka_cellReport-3m-Neuroepithelial-Proteoglycan-expressing_cell|3m / Sample Type, Dataset, Time_group, and Cell type.	Integration of Four Brain Organoid Datasets and One Fetal Brain Dataset	0.0004155	1	0.00372	0.03812	4	200	FBN1,FBN2,PDGFRA,FOXC1
ToppCell Atlas	b1fadb2b5e37e0f51e079d8409c2647eef68dc3b	LPS_only-Endothelial-Endothelial-Alv_Gen_Intermediate|LPS_only / Treatment groups by lineage, cell group, cell type	PretermPrimateLungAtlas	0.0004155	1	0.00372	0.03812	4	200	TCF4,SLC12A2,ACE,MEF2A
ToppCell Atlas	590a792bf079d545bfb280fbde2cfc2dea14701a	medial-Mesenchymal|medial / Location, Lineage and Cell class from 10X Sequencing	Human Lung Cell Atlas (HLCA)	0.0004155	1	0.00372	0.03812	4	200	MYH11,PDGFRA,GUCY1A1,LTBP2
ToppCell Atlas	e77eba6172cabf85b8028638ed35299f2f079cd8	Control_saline-Endothelial-Endothelial|Control_saline / Treatment groups by lineage, cell group, cell type	PretermPrimateLungAtlas	0.0004155	1	0.00372	0.03812	4	200	TCF4,SLC12A2,ACE,MEF2A
ToppCell Atlas	6fa339666c4032b29ac521e88f0e917a57013cde	proximal-mesenchymal-Airway_Smooth_Muscle-3|proximal / Location, Lineage, Cell class (ontology) and Donor from 10X sequencing (macrophage renamed)	Human Lung Cell Atlas (HLCA)	0.0004155	1	0.00372	0.03812	4	200	MYH11,GUCY1A1,AGT,TBX2
ToppCell Atlas	026850e3e98ba9c6df0b9686a21153891e8a593e	LargeIntestine_GW_trimst-2-Mesenchymal-fibroblastic|LargeIntestine_GW_trimst-2 / Per Region, Age_group, Lineage, cell class, cell type	Cells of the human intestinal tract mapped across space and time	0.0004155	1	0.00372	0.03812	4	200	TCF4,FBN1,PDGFRA,BICC1
ToppCell Atlas	020439d9e70fff7246650ab0e9105236688c3ec3	Sepsis-Int-URO-Lymphocyte-T/NK-dn_T|Int-URO / Disease, condition lineage and cell class	Integration of immune-mediated diseases (COVID-19 + Influenza + Sepsis + Multiple Sclerosis)	0.0004155	1	0.00372	0.03812	4	200	EPOR,CWC27,BCAS3,IFT80
ToppCell Atlas	c7f82196a0768ad96b1df8b8915bc541fb118a76	COVID-19-Fibroblasts-Vascular_smooth_muscle|COVID-19 / group, cell type (main and fine annotations)	COVID-19 Lung Autopsy Data (SCP1219)	0.0004155	1	0.00372	0.03812	4	200	CACNA1C,ADAMTS9,LTBP2,TBX2
ToppCell Atlas	54b18c92daaa3b3368c0c46134b0c27e10c8dbb0	Bronchus_Control_(B.)-Stromal-TX-Fibroblasts-4|Bronchus_Control_(B.) / Sample group, Lineage and Cell type	COVID-19 Lung Atlas	0.0004155	1	0.00372	0.03812	4	200	FBN1,PDGFRA,LTBP2,ZFPM2
ToppCell Atlas	a510deaada669e690329183e18df02870bd204b3	Lung_Parenchyma-Control-Mesenchymal-Mesenchymal-Fibroblasts-1|Control / Location, Disease Group, Cell group, Cell class and sub_cluster (2021.03.09)	Integration of Multiple Sampling Location of COVID-19 Patients	0.0004155	1	0.00372	0.03812	4	200	CACNA1C,PDGFRA,LTBP2,TBX2
ToppCell Atlas	fc6d9d2c80cd883bc5c83df4a01461250399addb	SmallIntestine_Pediatric_IBD-Mesenchymal-fibroblastic|SmallIntestine_Pediatric_IBD / Per Region, Age_group, Lineage, cell class, cell type	Cells of the human intestinal tract mapped across space and time	0.0004155	1	0.00372	0.03812	4	200	FBN1,PDGFRA,APOE,BICC1
ToppCell Atlas	4072cfb3047954f507289587b4bfaf1526936992	distal-3-mesenchymal-Airway_Smooth_Muscle|3 / Location, Lineage, Cell class (ontology) and Donor from 10X sequencing (macrophage renamed)	Human Lung Cell Atlas (HLCA)	0.0004155	1	0.00372	0.03812	4	200	MYH11,GUCY1A1,AGT,TBX2
ToppCell Atlas	5ef4a3dc18a44292184a59ced916183c0699b01e	Neuronal-Inhibitory-iA|Neuronal / cells hierarchy compared to all cells using T-Statistic	Human Adult Brain MTG	0.0004155	1	0.00372	0.03812	4	200	TCF4,HTRA1,PDGFRA,SMOC1
ToppCell Atlas	8d2ceb2080c67b20f452eeca605aa27a58033c04	Lung_Parenchyma-Severe-Mesenchymal-Mesenchymal-Fibroblasts-2,_SCARA5|Severe / Location, Disease Group, Cell group, Cell class and sub_cluster (2021.03.09)	Integration of Multiple Sampling Location of COVID-19 Patients	0.0004155	1	0.00372	0.03812	4	200	FBN1,PDGFRA,AGT,BICC1
ToppCell Atlas	8061c06d2fbc92493f7a8d982513f9ef578a50fe	SmallIntestine_Adult-Mesenchymal-fibroblastic|SmallIntestine_Adult / Per Region, Age_group, Lineage, cell class, cell type	Cells of the human intestinal tract mapped across space and time	0.0004155	1	0.00372	0.03812	4	200	HTRA1,FBN1,PDGFRA,FGFR1
ToppCell Atlas	27507c4b41d45c7cc50e4993169c0302be22ee34	Lung_Parenchyma-Severe-Endothelial-Endothelial-Endothelial-1|Severe / Location, Disease Group, Cell group, Cell class and sub_cluster (2021.03.09)	Integration of Multiple Sampling Location of COVID-19 Patients	0.0004155	1	0.00372	0.03812	4	200	HSPG2,TCF4,ADAMTS9,FOXC1
ToppCell Atlas	61854a459385cd9295be37157a8f81a2c227dff3	distal-mesenchymal-Myofibroblast|distal / Location, Lineage, Cell class (ontology) and Donor from 10X sequencing (macrophage renamed)	Human Lung Cell Atlas (HLCA)	0.0004155	1	0.00372	0.03812	4	200	PDGFRA,GUCY1A1,LTBP2,PRDM6
ToppCell Atlas	f19477f5c37f69142b2820d567d17f83de494356	medial-Endothelial-Vein|Endothelial / Location, Lineage and Cell class from 10X Sequencing	Human Lung Cell Atlas (HLCA)	0.0004155	1	0.00372	0.03812	4	200	HSPG2,MYH11,ADAMTS9,FOXC1
ToppCell Atlas	8256511b099c3eab8e33194f90c9ff354e7cfe8e	Lung_Parenchyma-Severe-Mesenchymal-Mesenchymal-Fibroblasts-4|Severe / Location, Disease Group, Cell group, Cell class and sub_cluster (2021.03.09)	Integration of Multiple Sampling Location of COVID-19 Patients	0.0004155	1	0.00372	0.03812	4	200	HTRA1,FBN1,PDGFRA,BICC1
ToppCell Atlas	026e6c420e5bf64d9d8d38ffe8ee83dbbb4d2821	Teichmann_Meyer_2019-lung_parenchyma-Mesenchymal|lung_parenchyma / Tissue groups, Lineages, Lineage subclass, Cell class per Dataset	The Integrated Human Lung Cell Atlas	0.0004155	1	0.00372	0.03812	4	200	FBN1,PDGFRA,WT1,BICC1
ToppCell Atlas	46de1ac3104e66e648d9843da6389ac8fa622ba2	368C-Fibroblasts-Fibroblast-I-|368C / Donor, Lineage, Cell class and subclass (all cells)	Tissue Stability Cell Atlas - Lung Cells	0.0004155	1	0.00372	0.03812	4	200	LTBP2,GMPPB,SLC39A13,TBX2
ToppCell Atlas	8b80811a0ec28d1d763c10b095d1969bccbe82d4	Fetal_brain-organoid_Tanaka_cellReport-GW26-Neuroepithelial|GW26 / Sample Type, Dataset, Time_group, and Cell type.	Integration of Four Brain Organoid Datasets and One Fetal Brain Dataset	0.0004155	1	0.00372	0.03812	4	200	FBN1,TCIRG1,FOXC1,TBX2
ToppCell Atlas	593bf6a7c557437db9a9249a5058a46014179ef6	LPS_only-Mesenchymal_myocytic-Myofibroblastic-Myofibroblast|LPS_only / Treatment groups by lineage, cell group, cell type	PretermPrimateLungAtlas	0.0004155	1	0.00372	0.03812	4	200	ADK,MYH11,SYT1,ZFPM2
ToppCell Atlas	62fa09839a1657acc38f54ff89e84c117fac47c6	SmallIntestine_GW_trimst-1-Mesenchymal-fibroblastic-Stromal_3_(C7+)|SmallIntestine_GW_trimst-1 / Per Region, Age_group, Lineage, cell class, cell type	Cells of the human intestinal tract mapped across space and time	0.0004155	1	0.00372	0.03812	4	200	FBN1,WT1,FGFR1,ZFPM2
ToppCell Atlas	93c1db92e0e456101f7895867fc8a1fe45298347	Lung_Parenchyma-Severe-Mesenchymal-Mesenchymal-Mesothelial-2-|Severe / Location, Disease Group, Cell group, Cell class and sub_cluster (2021.03.09)	Integration of Multiple Sampling Location of COVID-19 Patients	0.0004155	1	0.00372	0.03812	4	200	HTRA1,FBN1,PDGFRA,BICC1
ToppCell Atlas	7034f57e282982c19c13ee8ab78eabaffa069e30	LPS_IL1RA-Endothelial-Endothelial-Alv_Cap|LPS_IL1RA / Treatment groups by lineage, cell group, cell type	PretermPrimateLungAtlas	0.0004155	1	0.00372	0.03812	4	200	SLC12A2,GUCY1A1,ACE,MEF2A
ToppCell Atlas	a1fa6bae5a688faf488d6925cd3fad725dfa916b	LPS_IL1RA_TNF-Endothelial-Endothelial|LPS_IL1RA_TNF / Treatment groups by lineage, cell group, cell type	PretermPrimateLungAtlas	0.0004155	1	0.00372	0.03812	4	200	TCF4,SLC12A2,ACE,MEF2A
ToppCell Atlas	9c95329f0b26ff378de803030d4c28517b3adc85	356C-Fibroblasts|356C / Donor, Lineage, Cell class and subclass (all cells)	Tissue Stability Cell Atlas - Lung Cells	0.0004155	1	0.00372	0.03812	4	200	FBN1,PDGFRA,LTBP2,BICC1
ToppCell Atlas	6ce8e2cf689523993d909a27daec3d6a5824d13c	Lung_Parenchyma-Severe-Mesenchymal|Severe / Location, Disease Group, Cell group, Cell class and sub_cluster (2021.03.09)	Integration of Multiple Sampling Location of COVID-19 Patients	0.0004155	1	0.00372	0.03812	4	200	HTRA1,FBN1,PDGFRA,BICC1
ToppCell Atlas	8ee61a5dd57f856198df35a9d79e22ded6baf6b3	Meyer_2019-lung_parenchyma-Mesenchymal-Fibroblastic-Alveolar_fibroblasts|lung_parenchyma / Tissue groups, Lineages, Lineage subclass, Cell class per Dataset	The Integrated Human Lung Cell Atlas	0.0004155	1	0.00372	0.03812	4	200	PDGFRA,LTBP2,BICC1,TBX2
ToppCell Atlas	07d2133c85e0a4eb8bef653ee15ecd0f1b2bbd44	Brain_organoid-organoid_Tanaka_cellReport-10w-Neuroepithelial-Proteoglycan-expressing_cell|10w / Sample Type, Dataset, Time_group, and Cell type.	Integration of Four Brain Organoid Datasets and One Fetal Brain Dataset	0.0004155	1	0.00372	0.03812	4	200	WIPF1,LTBP2,APOE,FOXC1
ToppCell Atlas	907427e85cebe5a18c8a310e2ffa0e180ea3cb77	Lung_Parenchyma-Severe-Mesenchymal-Mesenchymal|Severe / Location, Disease Group, Cell group, Cell class and sub_cluster (2021.03.09)	Integration of Multiple Sampling Location of COVID-19 Patients	0.0004155	1	0.00372	0.03812	4	200	HTRA1,FBN1,PDGFRA,BICC1
ToppCell Atlas	89a6da2bdedc6b1ad0675c8753bf2b763a99af6a	LPS_anti-TNF-Endothelial-Endothelial-Alv_Gen_Intermediate|LPS_anti-TNF / Treatment groups by lineage, cell group, cell type	PretermPrimateLungAtlas	0.0004155	1	0.00372	0.03812	4	200	TCF4,SLC12A2,ACE,MEF2A
ToppCell Atlas	87a5a0c252c08ba10316c21f6a9d5244c4d98c74	medial-mesenchymal-Adventitial_Fibroblast|medial / Location, Lineage, Cell class (ontology) and Donor from 10X sequencing (macrophage renamed)	Human Lung Cell Atlas (HLCA)	0.0004155	1	0.00372	0.03812	4	200	FBN1,PDGFRA,WT1,FGFR1
ToppCell Atlas	52ec80f3922ae6ee3565d5993c2fc56bb3a3199a	Fetal_brain-organoid_Tanaka_cellReport-GW26-Neuroepithelial-Proteoglycan-expressing_cell|GW26 / Sample Type, Dataset, Time_group, and Cell type.	Integration of Four Brain Organoid Datasets and One Fetal Brain Dataset	0.0004155	1	0.00372	0.03812	4	200	FBN1,TCIRG1,FOXC1,TBX2
ToppCell Atlas	e16bde12326f0cfc4d03f9307cba0e21ea2389cb	Fetal_brain-organoid_Tanaka_cellReport-GW23|organoid_Tanaka_cellReport / Sample Type, Dataset, Time_group, and Cell type.	Integration of Four Brain Organoid Datasets and One Fetal Brain Dataset	0.0004155	1	0.00372	0.03812	4	200	RAF1,TCF4,PDGFRA,DOCK8
ToppCell Atlas	f777eadf571a1a6d246da87346a9cb9d511c2e81	Skin-Fibroblasts|Skin / Skin and Kidney Cells in Lupus Nephritis Patients.	Rheumatoid Arthritis and Lupus Nephritis Atlas	0.0004155	1	0.00372	0.03812	4	200	HTRA1,FBN1,PDGFRA,FGFR1
ToppCell Atlas	ff88d28162e0231d5dac0e0c6bec98fa8da58a23	distal-Endothelial-Vein-2|distal / Location, Lineage, Cell class (ontology) and Donor from 10X sequencing (macrophage renamed)	Human Lung Cell Atlas (HLCA)	0.0004155	1	0.00372	0.03812	4	200	HSPG2,ADAMTS9,IL6,FOXC1
ToppCell Atlas	b70b7adb7c187e6253c7f0bb4c1f09c85ef7142c	LPS_IL1RA-Endothelial-Endothelial-Alv_Gen_Intermediate|LPS_IL1RA / Treatment groups by lineage, cell group, cell type	PretermPrimateLungAtlas	0.0004155	1	0.00372	0.03812	4	200	TCF4,SLC12A2,ACE,MEF2A
ToppCell Atlas	590d1c0f86f136c7e76ea107fbb8ac5ff1164386	Parenchyma_Control_(B.)-Endothelial-TX-Artery|Parenchyma_Control_(B.) / Sample group, Lineage and Cell type	COVID-19 Lung Atlas	0.0004155	1	0.00372	0.03812	4	200	HSPG2,TCF4,IL6,FOXC1
ToppCell Atlas	8c8ef2b19ab5b1bfc0fae6c38a330f464f28e86f	LPS_only-Mesenchymal_myocytic-Pericyte|LPS_only / Treatment groups by lineage, cell group, cell type	PretermPrimateLungAtlas	0.0004155	1	0.00372	0.03812	4	200	MYH11,FBN2,AGT,FOXC1
ToppCell Atlas	3be373e9a30e19334e4709e2819fb83cc777d104	Parenchyma_COVID-19-Stromal-TX-Mesothelial-2|Parenchyma_COVID-19 / Sample group, Lineage and Cell type	COVID-19 Lung Atlas	0.0004155	1	0.00372	0.03812	4	200	HTRA1,FBN1,PDGFRA,BICC1
ToppCell Atlas	b91f8eb67752a77e1e08e462e50f1b5923695e1b	distal-Endothelial-Capillary_Aerocyte|distal / Location, Lineage, Cell class (ontology) and Donor from 10X sequencing (macrophage renamed)	Human Lung Cell Atlas (HLCA)	0.0004155	1	0.00372	0.03812	4	200	TCF4,SLC12A2,ACE,TBX2
ToppCell Atlas	5109b417c066ecca0252008206b4f4b7a14c8702	Lung_Parenchyma-Control-Endothelial-Endothelial|Control / Location, Disease Group, Cell group, Cell class and sub_cluster (2021.03.09)	Integration of Multiple Sampling Location of COVID-19 Patients	0.0004155	1	0.00372	0.03812	4	200	HSPG2,TCF4,ADAMTS9,IL6
ToppCell Atlas	1d105eeda5a2c51f9a4654ffc79b7e2348ad593b	LPS_anti-TNF-Endothelial|LPS_anti-TNF / Treatment groups by lineage, cell group, cell type	PretermPrimateLungAtlas	0.0004155	1	0.00372	0.03812	4	200	TCF4,SLC12A2,ACE,MEF2A
ToppCell Atlas	26251ed8c7fa7e87973d6f59bd398c88ad025395	Fetal_brain-organoid_Tanaka_cellReport-GW16-Mesenchymal-BMP_responsible_cell|GW16 / Sample Type, Dataset, Time_group, and Cell type.	Integration of Four Brain Organoid Datasets and One Fetal Brain Dataset	0.0004155	1	0.00372	0.03812	4	200	HTRA1,SH2B3,DOCK8,APOE
ToppCell Atlas	e9a008bfe336002218c63d1c2231986e1b237621	proximal-3-mesenchymal-Airway_Smooth_Muscle|3 / Location, Lineage, Cell class (ontology) and Donor from 10X sequencing (macrophage renamed)	Human Lung Cell Atlas (HLCA)	0.0004155	1	0.00372	0.03812	4	200	MYH11,GUCY1A1,AGT,TBX2
ToppCell Atlas	47a89fe27a33a5194a48db6cc12f67497f057d88	Appendix-LymphNode_GW_trimst-2-Mesenchymal-Pericytes|Appendix-LymphNode_GW_trimst-2 / Per Region, Age_group, Lineage, cell class, cell type	Cells of the human intestinal tract mapped across space and time	0.0004155	1	0.00372	0.03812	4	200	MYH11,GUCY1A1,ADAMTS9,TBX2
ToppCell Atlas	15692dfe313b0ae512c99844ec6d514327959d50	distal-Mesenchymal-Adventitial_Fibroblast|distal / Location, Lineage and Cell class from 10X Sequencing	Human Lung Cell Atlas (HLCA)	0.0004155	1	0.00372	0.03812	4	200	FBN1,PDGFRA,WT1,BICC1
ToppCell Atlas	b92804f15586e1802fdd931d6dfe742be8466944	Parenchyma_Control_(B.)-Immune-TX-TRAM-1|Parenchyma_Control_(B.) / Sample group, Lineage and Cell type	COVID-19 Lung Atlas	0.0004155	1	0.00372	0.03812	4	200	TCF7L2,DOCK8,CTNNB1,APOE
ToppCell Atlas	58a7ece7dfdf6c46f2a50cbcb580574dec14c748	LPS_IL1RA_TNF-Endothelial-Endothelial-Alv_Gen_Intermediate|LPS_IL1RA_TNF / Treatment groups by lineage, cell group, cell type	PretermPrimateLungAtlas	0.0004155	1	0.00372	0.03812	4	200	TCF4,SLC12A2,ACE,MEF2A
ToppCell Atlas	d01cec331be3b03cef80e9536fc531285bcf00f6	LPS_IL1RA_TNF-Endothelial|LPS_IL1RA_TNF / Treatment groups by lineage, cell group, cell type	PretermPrimateLungAtlas	0.0004155	1	0.00372	0.03812	4	200	TCF4,SLC12A2,ACE,MEF2A
ToppCell Atlas	2785225956d2422acab90e99b7debe3709cf3308	distal-2-Endothelial-Vein|2 / Location, Lineage, Cell class (ontology) and Donor from 10X sequencing (macrophage renamed)	Human Lung Cell Atlas (HLCA)	0.0004155	1	0.00372	0.03812	4	200	HSPG2,MYH11,ADAMTS9,FOXC1
ToppCell Atlas	be55cef682ba87250dad97689332c8820b3a7420	Control_saline-Endothelial-Endothelial-Activated_Alv_Cap|Control_saline / Treatment groups by lineage, cell group, cell type	PretermPrimateLungAtlas	0.0004155	1	0.00372	0.03812	4	200	TCF4,SLC12A2,ACE,MEF2A
ToppCell Atlas	a7ef7022b8efcaedb7319b0b43d8c4e99d788fe2	LPS_only-Mesenchymal_fibroblastic-Fibroblasts-MatrixFB|LPS_only / Treatment groups by lineage, cell group, cell type	PretermPrimateLungAtlas	0.0004155	1	0.00372	0.03812	4	200	FBN1,PDGFRA,APOE,BICC1
ToppCell Atlas	abf4ba5fcb54cdeada0da1a8b956a30aa47679e4	Control_saline-Endothelial-Endothelial-Alv_Cap|Control_saline / Treatment groups by lineage, cell group, cell type	PretermPrimateLungAtlas	0.0004155	1	0.00372	0.03812	4	200	TCF4,SLC12A2,ACE,MEF2A
ToppCell Atlas	33905e96118cf7e045f7a81fee0e4a68e5f5d94f	Appendix-LymphNode_Adult-Endothelial-blood_vessel_EC|Appendix-LymphNode_Adult / Per Region, Age_group, Lineage, cell class, cell type	Cells of the human intestinal tract mapped across space and time	0.0004155	1	0.00372	0.03812	4	200	HSPG2,TCF4,ADAMTS9,FOXC1
ToppCell Atlas	3856ffa78b6adea8730f6ccee1e9e200725e6844	LargeIntestine_GW_trimst-1.5-Mesenchymal|LargeIntestine_GW_trimst-1.5 / Per Region, Age_group, Lineage, cell class, cell type	Cells of the human intestinal tract mapped across space and time	0.0004155	1	0.00372	0.03812	4	200	FBN1,FBN2,PDGFRA,GUCY1A1
ToppCell Atlas	5eeb8eb3fe74f5a8055c52ec77e38237bb63ed90	proximal-mesenchymal-Airway_Smooth_Muscle|proximal / Location, Lineage, Cell class (ontology) and Donor from 10X sequencing (macrophage renamed)	Human Lung Cell Atlas (HLCA)	0.0004155	1	0.00372	0.03812	4	200	MYH11,GUCY1A1,AGT,TBX2
ToppCell Atlas	60d2cbf41f37f1b11eddb4c9d9246c9c1fc5a5af	LPS_anti-TNF-Endothelial-Endothelial|LPS_anti-TNF / Treatment groups by lineage, cell group, cell type	PretermPrimateLungAtlas	0.0004155	1	0.00372	0.03812	4	200	TCF4,SLC12A2,ACE,MEF2A
ToppCell Atlas	dcdaec3ca3a3024dc1b8788c417003f84c2bffdc	LPS_IL1RA_TNF-Mesenchymal_myocytic-Myofibroblastic-Myofibroblast|LPS_IL1RA_TNF / Treatment groups by lineage, cell group, cell type	PretermPrimateLungAtlas	0.0004155	1	0.00372	0.03812	4	200	ADK,MYH11,SYT1,ZFPM2
ToppCell Atlas	432384faeade8e609154fab3d96c955a8ec868dd	LPS_only-Endothelial-Endothelial-Alv_Cap|LPS_only / Treatment groups by lineage, cell group, cell type	PretermPrimateLungAtlas	0.0004155	1	0.00372	0.03812	4	200	TCF4,SLC12A2,ACE,MEF2A
ToppCell Atlas	f05748b1e6e3eb06ab392289ae16be23805a860c	Teichmann_Meyer_2019-lung_parenchyma-Mesenchymal-Fibroblastic-Adventitial_fibroblasts|lung_parenchyma / Tissue groups, Lineages, Lineage subclass, Cell class per Dataset	The Integrated Human Lung Cell Atlas	0.0004155	1	0.00372	0.03812	4	200	FBN1,PDGFRA,FGFR1,BICC1
ToppCell Atlas	5379816b27249cf256db03c4cb0a4de330a66975	Krasnow_2020-lung_parenchyma-Mesenchymal-Fibroblastic-Adventitial_fibroblasts|lung_parenchyma / Tissue groups, Lineages, Lineage subclass, Cell class per Dataset	The Integrated Human Lung Cell Atlas	0.0004155	1	0.00372	0.03812	4	200	FBN1,PDGFRA,WT1,BICC1
ToppCell Atlas	25d3865aa2ced11a5ed40013e83b47d942fdf582	Parenchyma_COVID-19-Stromal-TX-Fibroblasts-1|Parenchyma_COVID-19 / Sample group, Lineage and Cell type	COVID-19 Lung Atlas	0.0004155	1	0.00372	0.03812	4	200	HTRA1,FBN1,PDGFRA,BICC1
ToppCell Atlas	3372c488a39fe812fa94e4f0564594186fea3db5	Control_saline-Endothelial|Control_saline / Treatment groups by lineage, cell group, cell type	PretermPrimateLungAtlas	0.0004155	1	0.00372	0.03812	4	200	TCF4,SLC12A2,ACE,MEF2A
ToppCell Atlas	c55efd997392e99068b673542f56f1a209c5a6c8	Lung_Parenchyma-Severe-Endothelial-Endothelial-Bronchial_vessel-|Severe / Location, Disease Group, Cell group, Cell class and sub_cluster (2021.03.09)	Integration of Multiple Sampling Location of COVID-19 Patients	0.0004155	1	0.00372	0.03812	4	200	HSPG2,TCF4,ADAMTS9,FOXC1
ToppCell Atlas	3585484c7e24e941708bee471ca607d8ccee74e6	LPS_IL1RA_TNF-Endothelial-Endothelial-Activated_Gen_Cap|LPS_IL1RA_TNF / Treatment groups by lineage, cell group, cell type	PretermPrimateLungAtlas	0.0004155	1	0.00372	0.03812	4	200	TCF4,SH2B3,ADAMTS9,ACE
ToppCell Atlas	ed4a41cb6782541d8fc928aaa12cf03bc1c630a2	Brain_organoid-organoid_Kanton_Nature-Organoid-4M-Radial_glial|Organoid-4M / Sample Type, Dataset, Time_group, and Cell type.	Integration of Four Brain Organoid Datasets and One Fetal Brain Dataset	0.0004155	1	0.00372	0.03812	4	200	HTRA1,TCF7L2,AGT,FGFR1
ToppCell Atlas	c29fd9ba270e9ecd43579cef6946a77e7d2fed61	lung_parenchyma-Endothelial-Blood_vessels-EC_venous_systemic-European|lung_parenchyma / Tissue groups, Lineages, Lineage subclass, Cell class Per Ethnicity	The Integrated Human Lung Cell Atlas	0.0004155	1	0.00372	0.03812	4	200	HSPG2,TCF4,ADAMTS9,IL6
ToppCell Atlas	b65fb8d378abd91cdabf5faac5f4b90d527f8c44	Parenchyma_COVID-19-Endothelial-TX-Endothelial-1|Parenchyma_COVID-19 / Sample group, Lineage and Cell type	COVID-19 Lung Atlas	0.0004155	1	0.00372	0.03812	4	200	HSPG2,TCF4,ADAMTS9,FOXC1
ToppCell Atlas	dec9ce1bc2571197003596f32e5f742ede72aa79	Fibroblast|World / shred by cell class for parenchyma	Respiratory Tissues from Nasal Brushing to Parenchyma	0.0004155	1	0.00372	0.03812	4	200	FBN1,PDGFRA,LTBP2,BICC1
ToppCell Atlas	2cb6e35add34b9dc564ebcf5d3cbc761325ca9f4	Lung_Parenchyma-Severe-Endothelial-Endothelial-Endothelial-1-|Severe / Location, Disease Group, Cell group, Cell class and sub_cluster (2021.03.09)	Integration of Multiple Sampling Location of COVID-19 Patients	0.0004155	1	0.00372	0.03812	4	200	HSPG2,TCF4,ADAMTS9,FOXC1
ToppCell Atlas	4f19e1e40966e27779bf77e8c170ed3ecc24353e	medial-mesenchymal|medial / Location, Lineage, Cell class (ontology) and Donor from 10X sequencing (macrophage renamed)	Human Lung Cell Atlas (HLCA)	0.0004155	1	0.00372	0.03812	4	200	MYH11,PDGFRA,GUCY1A1,LTBP2
ToppCell Atlas	b0866b497aa71d06cef25f9a335fa584e95fa7e0	Control_saline-Mesenchymal_myocytic-Pericyte-Pericyte_3|Control_saline / Treatment groups by lineage, cell group, cell type	PretermPrimateLungAtlas	0.0004155	1	0.00372	0.03812	4	200	MYH11,AGT,APOE,FOXC1
ToppCell Atlas	75e5ecb05e965e24d569aa2ef5cdf740b1528c06	(5)_Fibroblast-E|World / Lung cell shreds - cell class (v4) and cell subclass (v4)	Tissue Stability Cell Atlas - Lung Cells	0.0004155	1	0.00372	0.03812	4	200	FBN1,PDGFRA,AGT,BICC1
ToppCell Atlas	46d0ae385e67030bfaf7062bb6b43da5db05b33a	Lung_Parenchyma-Severe-Mesenchymal-Mesenchymal-Mesothelial-2|Severe / Location, Disease Group, Cell group, Cell class and sub_cluster (2021.03.09)	Integration of Multiple Sampling Location of COVID-19 Patients	0.0004155	1	0.00372	0.03812	4	200	HTRA1,FBN1,PDGFRA,BICC1
ToppCell Atlas	9e5627e11288713aa9b622aae40e849dd6eacd29	Parenchyma_Control_(B.)-Endothelial-TX|Parenchyma_Control_(B.) / Sample group, Lineage and Cell type	COVID-19 Lung Atlas	0.0004155	1	0.00372	0.03812	4	200	HSPG2,TCF4,ADAMTS9,IL6
ToppCell Atlas	9b0fe53f7556fb6008ed1484cee1c62aa9e65d70	distal-Mesenchymal-Myofibroblast|distal / Location, Lineage and Cell class from 10X Sequencing	Human Lung Cell Atlas (HLCA)	0.0004155	1	0.00372	0.03812	4	200	PDGFRA,GUCY1A1,LTBP2,PRDM6
ToppCell Atlas	a18817d36b2b30a32e1513d36174bf98dfea2a92	Parenchyma_COVID-19-Endothelial-TX-Bronchial_vessel|Parenchyma_COVID-19 / Sample group, Lineage and Cell type	COVID-19 Lung Atlas	0.0004155	1	0.00372	0.03812	4	200	HSPG2,TCF4,ADAMTS9,FOXC1
ToppCell Atlas	5c7263c862093ad9dbc81d06b16b6f74e8a6b634	Fetal_brain-organoid_Tanaka_cellReport-GW26|organoid_Tanaka_cellReport / Sample Type, Dataset, Time_group, and Cell type.	Integration of Four Brain Organoid Datasets and One Fetal Brain Dataset	0.0004155	1	0.00372	0.03812	4	200	HTRA1,PDGFRA,AGT,APOE
ToppCell Atlas	671e731977c58a0c44c36b56422085d93d999aad	390C-Fibroblasts-Fibroblast-H|390C / Donor, Lineage, Cell class and subclass (all cells)	Tissue Stability Cell Atlas - Lung Cells	0.0004155	1	0.00372	0.03812	4	200	FBN1,PDGFRA,LTBP2,BICC1
ToppCell Atlas	d6fcdd48858b53b5a8d18ae14b2dc4d9af41b070	Biopsy_Other_PF-Mesenchymal|Biopsy_Other_PF / Sample group, Lineage and Cell type	COVID-19 Lung Atlas	0.0004155	1	0.00372	0.03812	4	200	MYH11,FBN1,PDGFRA,LTBP2
ToppCell Atlas	8472baa74c48b67c5f08223025885c833458290b	Parenchyma_COVID-19-Stromal-TX|Parenchyma_COVID-19 / Sample group, Lineage and Cell type	COVID-19 Lung Atlas	0.0004155	1	0.00372	0.03812	4	200	HTRA1,FBN1,PDGFRA,BICC1
ToppCell Atlas	e5f876910bc8cb390d9b46a48d9b6d4d57235551	Control_saline-Endothelial-Endothelial-Vein|Control_saline / Treatment groups by lineage, cell group, cell type	PretermPrimateLungAtlas	0.0004155	1	0.00372	0.03812	4	200	HSPG2,FBN1,MRAS,FOXC1
ToppCell Atlas	daa28788d030d6f26e0bd94a6efbf43d74be5e07	SmallIntestine_Adult-Mesenchymal|SmallIntestine_Adult / Per Region, Age_group, Lineage, cell class, cell type	Cells of the human intestinal tract mapped across space and time	0.0004155	1	0.00372	0.03812	4	200	HTRA1,FBN1,PDGFRA,FGFR1
ToppCell Atlas	b50de1f8c8f598e281951e4587f2d96c11aac836	343B-Fibroblasts-Fibroblast-K_(Pericytes)-|Fibroblasts / Donor, Lineage, Cell class and subclass (all cells)	Tissue Stability Cell Atlas - Lung Cells	0.0004155	1	0.00372	0.03812	4	200	MYH11,GUCY1A1,PRDM16,FOXC1
ToppCell Atlas	792fef1f3e47ce5c131fedfad55075fc254aeead	Brain_organoid-organoid_Kanton_Nature-Organoid-4M-Radial_glial-gliogenic/outer_RGCs_and_astrocytes|Organoid-4M / Sample Type, Dataset, Time_group, and Cell type.	Integration of Four Brain Organoid Datasets and One Fetal Brain Dataset	0.0004155	1	0.00372	0.03812	4	200	HTRA1,TCF7L2,AGT,FGFR1
ToppCell Atlas	6ccf44f10d2cee5f48b8f05bd9a1b94057184d56	medial-2-mesenchymal-Adventitial_Fibroblast|2 / Location, Lineage, Cell class (ontology) and Donor from 10X sequencing (macrophage renamed)	Human Lung Cell Atlas (HLCA)	0.0004155	1	0.00372	0.03812	4	200	FBN1,PDGFRA,WT1,FGFR1
ToppCell Atlas	429028c3112d279b26abf3296e01b1884b4b7fcb	Brain_organoid-organoid_Tanaka_cellReport-3m-Neuroepithelial|3m / Sample Type, Dataset, Time_group, and Cell type.	Integration of Four Brain Organoid Datasets and One Fetal Brain Dataset	0.0004155	1	0.00372	0.03812	4	200	FBN1,FBN2,PDGFRA,FOXC1
ToppCell Atlas	ddfbc004e7bd2fd3f11f046ed8fc049277160547	367C-Fibroblasts-Fibroblast-E|367C / Donor, Lineage, Cell class and subclass (all cells)	Tissue Stability Cell Atlas - Lung Cells	0.0004155	1	0.00372	0.03812	4	200	FBN1,PDGFRA,AGT,BICC1
ToppCell Atlas	d02e256b5d65a5c982ba5696bc7e077281ca3e24	Biopsy_IPF-Mesenchymal-HAS1_High_Fibroblasts|Biopsy_IPF / Sample group, Lineage and Cell type	COVID-19 Lung Atlas	0.0004155	1	0.00372	0.03812	4	200	FBN1,PDGFRA,WT1,FGFR1
ToppCell Atlas	c338a08c1605527ab9aaf62ea151a19e8469dc6d	Parenchyma_COVID-19-Stromal-TX-Fibroblasts-2,_SCARA5|Parenchyma_COVID-19 / Sample group, Lineage and Cell type	COVID-19 Lung Atlas	0.0004155	1	0.00372	0.03812	4	200	FBN1,PDGFRA,AGT,BICC1
ToppCell Atlas	22892afca3666e944102c231b3f10340d8391364	proximal-mesenchymal-Vascular_Smooth_Muscle|proximal / Location, Lineage, Cell class (ontology) and Donor from 10X sequencing (macrophage renamed)	Human Lung Cell Atlas (HLCA)	0.0004155	1	0.00372	0.03812	4	200	MYH11,GUCY1A1,AGT,TBX2
ToppCell Atlas	79e4627c54aa709da58fb4de555d5260ef2c4886	krasnow_HLCA-_smartseq_superbinexpr_(44)-Immune_Myelo-dendritic-Dendritic_cell|krasnow_HLCA-_smartseq_superbinexpr_(44) / Source, Lineage, Class, Cell subtype	Integration of Lung Superbins	0.0004155	1	0.00372	0.03812	4	200	TCF4,SH2B3,PLCB3,EIF2AK4
ToppCell Atlas	5ee1318a74ca28a81bd81c20c611de84c17636b0	medial-mesenchymal-Adventitial_Fibroblast-2|medial / Location, Lineage, Cell class (ontology) and Donor from 10X sequencing (macrophage renamed)	Human Lung Cell Atlas (HLCA)	0.0004155	1	0.00372	0.03812	4	200	FBN1,PDGFRA,WT1,FGFR1
ToppCell Atlas	71979bbcc035d5b8882f1502b5a8ef248aaba45a	Lung_Parenchyma-Severe-Endothelial-Endothelial-Bronchial_vessel|Severe / Location, Disease Group, Cell group, Cell class and sub_cluster (2021.03.09)	Integration of Multiple Sampling Location of COVID-19 Patients	0.0004155	1	0.00372	0.03812	4	200	HSPG2,TCF4,ADAMTS9,FOXC1
ToppCell Atlas	038812912bb9f6c1359765614bb9fd138843a306	proximal-3-Endothelial-Bronchial_Vessel_2|3 / Location, Lineage, Cell class (ontology) and Donor from 10X sequencing (macrophage renamed)	Human Lung Cell Atlas (HLCA)	0.0004155	1	0.00372	0.03812	4	200	TCF4,ADAMTS9,ACE,IL6
ToppCell Atlas	cdaf462b1db29dab61038eeab5ddd3eef3386763	Biopsy_Control_(H.)-Mesenchymal-PLIN2+_Fibroblasts|Biopsy_Control_(H.) / Sample group, Lineage and Cell type	COVID-19 Lung Atlas	0.0004155	1	0.00372	0.03812	4	200	FBN1,PDGFRA,WT1,LTBP2
ToppCell Atlas	c34fff02992cba6bcc2308019cb00b94e1227300	MS-IIF-Lymphocyte-T/NK-dn_T|IIF / Disease, condition lineage and cell class	Integration of immune-mediated diseases (COVID-19 + Influenza + Sepsis + Multiple Sclerosis)	0.0004155	1	0.00372	0.03812	4	200	RNASEH2B,HSPG2,WIPF1,FGFR1
ToppCell Atlas	687cfada2d0977e8985e0a73a5804f84f2ca9c52	distal-mesenchymal-Adventitial_Fibroblast|distal / Location, Lineage, Cell class (ontology) and Donor from 10X sequencing (macrophage renamed)	Human Lung Cell Atlas (HLCA)	0.0004155	1	0.00372	0.03812	4	200	FBN1,PDGFRA,WT1,BICC1
ToppCell Atlas	d9fc0b84733bda15a32dc73a7870c3636474cef3	medial-Mesenchymal-Adventitial_Fibroblast|medial / Location, Lineage and Cell class from 10X Sequencing	Human Lung Cell Atlas (HLCA)	0.0004155	1	0.00372	0.03812	4	200	FBN1,PDGFRA,WT1,FGFR1
ToppCell Atlas	75649534a98bc738fca62d071de0978dc61eb24f	Neuronal-Inhibitory-iA-iA_3(VIP)|Neuronal / cells hierarchy compared to all cells using T-Statistic	Human Adult Brain MTG	0.0004155	1	0.00372	0.03812	4	200	TCF4,HTRA1,AGT,SMOC1
ToppCell Atlas	dd4228cbed8a4395166a6332e08d44d88bebe3b9	Lung_Parenchyma-Control-Mesenchymal-Mesenchymal-Fibroblasts-1-|Control / Location, Disease Group, Cell group, Cell class and sub_cluster (2021.03.09)	Integration of Multiple Sampling Location of COVID-19 Patients	0.0004155	1	0.00372	0.03812	4	200	CACNA1C,PDGFRA,LTBP2,TBX2
MicroRNA	hsa-miR-604:mirSVR_lowEffct	hsa-miR-604:mirSVR_nonconserved_lowEffect-0.1-0.5	MicroRNA.org	0.0007364	1	0.003724	0.03529	5	529	FBN2,TNFSF12,CTNNB1,SLC39A13,RAI1
Pathway	M266	PID_NCADHERIN_PATHWAY	PID Pathways	2.595e-05	0.03852	0.00373	0.02939	4	33	PTPN11,LRP5,FGFR1,CTNNB1
Pathway	MM15983	WP_MECHANISMS_ASSOCIATED_WITH_PLURIPOTENCY	WikiPathways	2.765e-05	0.04103	0.00373	0.02939	9	301	MPL,RAF1,PTPN11,KMT2D,DVL1,LRP5,FGFR1,CTNNB1,PTEN
GO: Biological Process	GO:0046545	development of primary female sexual characteristics		0.000362	1	0.003733	0.03317	5	159	PDGFRA,AGT,WT1,ZFPM2,FOXC1
GO: Biological Process	GO:0045934	negative regulation of nucleobase-containing compound metabolic process		0.0003623	1	0.003733	0.03317	17	1790	TCF4,TCF7L2,MLX,WT1,FGFR1,RERE,CTNNB1,TBR1,ARID1A,PRDM16,TRIP12,MEF2A,PRDM6,IL6,ZFPM2,FOXC1,TBX2
GO: Biological Process	GO:0042326	negative regulation of phosphorylation		0.0003626	1	0.003733	0.03317	8	458	SH2B3,AGT,DVL1,LRP5,PRKCZ,APOE,PTEN,IL6
Mouse Phenotype	MP:0000929	open neural tube		0.0001305	0.4317	0.003754	0.03259	7	196	PTPN11,SRD5A3,PDGFRA,FGFR1,RERE,PTEN,ARID1A
MicroRNA	hsa-miR-1233-3p:Functional MTI (Weak)	Functional MTI (Weak)	miRTarbase	0.0007437	1	0.003755	0.03558	3	131	LTBP2,SLC39A13,RAI1
MicroRNA	hsa-miR-130a-5p:Functional MTI (Weak)	Functional MTI (Weak)	miRTarbase	0.0007437	1	0.003755	0.03558	3	131	FBN2,PTEN,JMJD1C
Mouse Phenotype	MP:0010865	prenatal growth retardation		0.000133	0.4397	0.003757	0.03261	14	785	RNASEH2B,RAF1,PTPN11,SRD5A3,PDGFRA,ADAMTS9,CWC27,BCAS3,TRAIP,FGFR1,CTNNB1,PTEN,ACE,TRIP12
Mouse Phenotype	MP:0005108	abnormal ulna morphology		0.0001334	0.441	0.003757	0.03261	5	86	FBN1,FBN2,IFT80,SIK3,FOXC1
Mouse Phenotype	MP:0000455	abnormal maxilla morphology		0.0001341	0.4433	0.003757	0.03261	6	137	KMT2D,CTNNB1,SMOC1,PRDM16,SLC39A13,FOXC1
MicroRNA	hsa-miR-549:mirSVR_lowEffct	hsa-miR-549:mirSVR_nonconserved_lowEffect-0.1-0.5	MicroRNA.org	0.0007447	1	0.003758	0.03561	8	1458	RAD51C,ADK,CACNA1C,TCF7L2,SLC12A2,WT1,CTNNB1,JMJD1C
MicroRNA	mmu-miR-551b-5p		MirDB	0.0007489	1	0.003773	0.03575	6	805	SH2B3,WT1,LRP5,RERE,PTEN,CASZ1
MicroRNA	hsa-miR-30c-1-3p:Functional MTI	Functional MTI	miRTarbase	0.0007489	1	0.003773	0.03575	5	531	RNASEH2B,MYH11,KMT2D,SRD5A3,MRPS16
MicroRNA	hsa-miR-623:mirSVR_lowEffct	hsa-miR-623:mirSVR_nonconserved_lowEffect-0.1-0.5	MicroRNA.org	0.0007492	1	0.003773	0.03575	9	1829	FBN2,PDGFRA,GUCY1A1,CWC27,UBE3B,ARID1A,TRIP12,FOXC1,TBX2
GO: Biological Process	GO:0051047	positive regulation of secretion		0.0003679	1	0.003778	0.03357	8	459	CACNA1C,PTPN11,TCF7L2,SLC12A2,AGT,SYT1,FGFR1,IL6
Human Phenotype	HP:0011425	Fetal ultrasound soft marker		0.0002716	1	0.003787	0.03345	8	108	RAF1,HSPG2,PTPN11,MRAS,ALG9,WT1,PEX1,MRPS16
Human Phenotype	HP:0000541	Retinal detachment		0.0002716	1	0.003787	0.03345	8	108	FBN1,LRP5,LTBP2,CTNNB1,PTEN,GMPPB,ALG12,RAI1
Coexpression Atlas	gudmap_kidney_adult_Mesangium_Meis_1000	kidney_adult_Mesangium_Meis_top-relative-expression-ranked_1000	Gudmap Mouse MOE430.2	1.851e-05	0.04167	0.003788	0.03143	13	872	MYH11,HTRA1,FBN1,SLC12A2,SH2B3,PDGFRA,GUCY1A1,DOCK8,PLCB3,APOE,MEF2A,BICC1,FOXC1
ToppCell Atlas	91ec5eebe93a3c7b1a33c27e5da949b123b676a8	Lung_Parenchyma|World / Location, Disease Group, Cell group, Cell class and sub_cluster (2021.03.09)	Integration of Multiple Sampling Location of COVID-19 Patients	0.0004234	1	0.003788	0.03882	4	201	HSPG2,HTRA1,FBN1,APOE
MicroRNA	hsa-miR-578		MirDB	0.0007552	1	0.003801	0.03601	5	532	MYH11,PTEN,MEF2A,JMJD1C,CASZ1
Pubmed	24586192	Distinct requirements for cranial ectoderm and mesenchyme-derived wnts in specification and differentiation of osteoblast and dermal progenitors.	Pubmed	9.753e-05	1	0.003802	0.04308	3	39	TCF7L2,CTNNB1,FOXC1
Human Phenotype	HP:0001547	Abnormal rib cage morphology		0.0002743	1	0.003811	0.03366	17	426	RAF1,HSPG2,PTPN11,FBN1,MRAS,UBE3B,PEX1,TCIRG1,LRP5,PLCB3,PRKCZ,IFT80,RERE,PTEN,PRDM16,ALG12,CASZ1
MicroRNA	hsa-miR-3194:mirSVR_lowEffct	hsa-miR-3194:mirSVR_nonconserved_lowEffect-0.1-0.5	MicroRNA.org	0.000758	1	0.003812	0.03612	8	1462	RAD51C,CACNA1C,HSPG2,KMT2D,TNFSF12,ACE,TRIP12,PRDM6
MicroRNA	hsa-miR-653:PITA	hsa-miR-653:PITA_TOP	PITA	0.0007608	1	0.003816	0.03616	4	304	TCF4,FBN1,WIPF1,ARID1A
MicroRNA	hsa-miR-6871-3p		MirDB	0.0007608	1	0.003816	0.03616	4	304	FBN1,ADAMTS9,RERE,KDM4B
MicroRNA	mmu-miR-1190		MirDB	0.0007608	1	0.003816	0.03616	4	304	RNASEH2B,RAF1,MRAS,FBN2
MicroRNA	mmu-miR-3572-3p		MirDB	0.0007608	1	0.003816	0.03616	4	304	TCF4,JMJD1C,PRDM6,ZFPM2
MicroRNA	hsa-miR-12119		MirDB	0.0007616	1	0.003817	0.03617	5	533	MYH11,PTPN11,SH2B3,ARID1A,KDM4B
MicroRNA	hsa-miR-3183:mirSVR_highEffct	hsa-miR-3183:mirSVR_nonconserved_highEffect-0.5	MicroRNA.org	0.0007635	1	0.003824	0.03623	6	808	RAD51C,POLR1A,WIPF1,ADAMTS9,CWC27,CASZ1
MicroRNA	mmu-miR-21a-3p		MirDB	0.000768	1	0.003844	0.03642	5	534	KMT2D,WIPF1,FGFR1,CTNNB1,ZFPM2
MicroRNA	hsa-miR-12123		MirDB	0.0007709	1	0.003855	0.03653	7	1122	TCF7L2,SH2B3,ADAMTS9,CWC27,PLCB3,TBR1,ARID1A
GO: Biological Process	GO:0000122	negative regulation of transcription by RNA polymerase II		0.0003764	1	0.003856	0.03426	13	1144	TCF4,TCF7L2,MLX,WT1,FGFR1,CTNNB1,ARID1A,PRDM16,MEF2A,PRDM6,ZFPM2,FOXC1,TBX2
GO: Biological Process	GO:0045669	positive regulation of osteoblast differentiation		0.0003786	1	0.003868	0.03437	4	89	FBN2,LRP5,CTNNB1,IL6
GO: Biological Process	GO:0016049	cell growth		0.0003798	1	0.00387	0.03439	10	713	KMT2D,AGT,DVL1,WT1,SYT1,EIF2AK4,PRKCZ,CTNNB1,APOE,PTEN
MicroRNA	mmu-miR-9-3p		MirDB	0.0007745	1	0.00387	0.03667	5	535	SLC12A2,PTEN,MEF2A,CASZ1,FOXC1
MicroRNA	hsa-miR-657:mirSVR_lowEffct	hsa-miR-657:mirSVR_nonconserved_lowEffect-0.1-0.5	MicroRNA.org	0.0007749	1	0.00387	0.03667	8	1467	PTPN11,WIPF1,PDGFRA,BCAS3,SYT1,EIF2AK4,ARID1A,ZFPM2
GO: Biological Process	GO:1900078	positive regulation of cellular response to insulin stimulus		0.0003813	1	0.003876	0.03444	3	37	PTPN11,AGT,PRKCZ
MicroRNA	hsa-miR-3176:mirSVR_highEffct	hsa-miR-3176:mirSVR_nonconserved_highEffect-0.5	MicroRNA.org	0.0007809	1	0.003896	0.03692	5	536	MYH11,TRAIP,WT1,ALDH18A1,IL6
MicroRNA	hsa-miR-361-3p:mirSVR_lowEffct	hsa-miR-361-3p:mirSVR_nonconserved_lowEffect-0.1-0.5	MicroRNA.org	0.0007817	1	0.003896	0.03692	8	1469	PDGFRA,DOCK8,NEK10,BCAS3,FGFR1,GMPPB,MEF2A,SLC39A13
MicroRNA	hsa-miR-1825:mirSVR_lowEffct	hsa-miR-1825:mirSVR_nonconserved_lowEffect-0.1-0.5	MicroRNA.org	0.0007817	1	0.003896	0.03692	8	1469	TCF4,FBN1,PRKCZ,ACE,GMPPB,PRDM16,MEF2A,ZFPM2
Computational	MODULE_220	Developmental processes.	C4:CM: Cancer Modules	1.319e-05	0.003904	0.003904	0.02448	10	333	MYH11,FBN1,PDGFRA,ARVCF,TNFSF12,DVL1,TBR1,APOE,IL6,TBX2
GO: Biological Process	GO:0045927	positive regulation of growth		0.0003855	1	0.003909	0.03473	7	350	AGT,WT1,SYT1,FGFR1,APOE,ZFPM2,TBX2
Human Phenotype	HP:0002977	Aplasia/Hypoplasia involving the central nervous system		0.0002825	1	0.003911	0.03455	45	1867	MPL,RAD51C,ADK,RNASEH2B,CACNA1C,HSPG2,TCF4,KMT2D,HTRA1,FBN1,SRD5A3,POLR1A,SLC12A2,ARVCF,CWC27,BCAS3,TRAIP,ALG9,UBE3B,AGT,WT1,PEX1,ALDH18A1,LRP5,MRPS16,FGFR1,PRKCZ,IFT80,RERE,CTNNB1,APOE,SMOC1,PTEN,ARID1A,ACE,GMPPB,PRDM16,TRIP12,JMJD1C,ALG12,CASZ1,TUBG1,KDM4B,RAI1,FOXC1
GO: Biological Process	GO:0032990	cell part morphogenesis		0.0003875	1	0.003919	0.03482	12	997	PTPN11,DVL1,SYT1,EIF2AK4,PRKCZ,RERE,CTNNB1,TBR1,APOE,PTEN,MEF2A,FOXC1
Pubmed	27565343	Multi-organ Mapping of Cancer Risk.	Pubmed	0.0001065	1	0.003921	0.04443	2	7	CTNNB1,PTEN
Pubmed	11447495	Association study of eight candidate genes with renin status in mild-to-moderate hypertension in patients of African ancestry.	Pubmed	0.0001065	1	0.003921	0.04443	2	7	AGT,ACE
Pubmed	21778429	Aortic aneurysm generation in mice with targeted deletion of integrin-linked kinase in vascular smooth muscle cells.	Pubmed	0.0001065	1	0.003921	0.04443	2	7	MYH11,FBN1
Pubmed	23472160	CoupTFI interacts with retinoic acid signaling during cortical development.	Pubmed	0.0001065	1	0.003921	0.04443	2	7	TBR1,FOXC1
Pubmed	29151265	Cnn3 regulates neural tube morphogenesis and neuronal stem cell properties.	Pubmed	0.0001065	1	0.003921	0.04443	2	7	PRKCZ,CTNNB1
Pubmed	15914614	Genetic polymorphisms in the angiotensin II receptor gene and their association with open-angle glaucoma in a Japanese population.	Pubmed	0.0001065	1	0.003921	0.04443	2	7	AGT,ACE
Pubmed	10848613	Developmental expression of latent transforming growth factor beta binding protein 2 and its requirement early in mouse development.	Pubmed	0.0001065	1	0.003921	0.04443	2	7	FBN1,LTBP2
Pubmed	26722124	Rac1 Signaling Is Required for Anterior Second Heart Field Cellular Organization and Cardiac Outflow Tract Development.	Pubmed	0.0001065	1	0.003921	0.04443	2	7	PRKCZ,CTNNB1
Pubmed	18948621	Platelet-derived growth factor receptor beta signaling is required for efficient epicardial cell migration and development of two distinct coronary vascular smooth muscle cell populations.	Pubmed	0.0001065	1	0.003921	0.04443	2	7	PDGFRA,WT1
Pubmed	34847079	RSPO2 and RANKL signal through LGR4 to regulate osteoclastic premetastatic niche formation and bone metastasis.	Pubmed	0.0001065	1	0.003921	0.04443	2	7	LRP5,CTNNB1
Pubmed	28966723	Extracellular LDLR repeats modulate Wnt signaling activity by promoting LRP6 receptor endocytosis mediated by the Itch E3 ubiquitin ligase.	Pubmed	0.0001065	1	0.003921	0.04443	2	7	LRP5,CTNNB1
Pubmed	10330403	Domains of axin involved in protein-protein interactions, Wnt pathway inhibition, and intracellular localization.	Pubmed	0.0001065	1	0.003921	0.04443	2	7	DVL1,CTNNB1
Pubmed	24323028	Integrative and comparative genomic analysis of lung squamous cell carcinomas in East Asian patients.	Pubmed	0.0001065	1	0.003921	0.04443	2	7	KMT2D,PTEN
Pubmed	17875931	Sox17 and Sox4 differentially regulate beta-catenin/T-cell factor activity and proliferation of colon carcinoma cells.	Pubmed	0.0001065	1	0.003921	0.04443	2	7	TCF7L2,CTNNB1
Pubmed	19133693	Cognitive profile of disorders associated with dysregulation of the RAS/MAPK signaling cascade.	Pubmed	0.0001065	1	0.003921	0.04443	2	7	RAF1,PTPN11
Pubmed	11711524	Molecular basis of salt sensitivity in human hypertension. Evaluation of renin-angiotensin-aldosterone system gene polymorphisms.	Pubmed	0.0001065	1	0.003921	0.04443	2	7	AGT,ACE
Pubmed	19364920	Inactivation of Chibby affects function of motile airway cilia.	Pubmed	0.0001065	1	0.003921	0.04443	2	7	DVL1,CTNNB1
Pubmed	24381197	Independently specified Atoh1 domains define novel developmental compartments in rhombomere 1.	Pubmed	0.0001065	1	0.003921	0.04443	2	7	FGFR1,TBR1
Pubmed	11963567	[Analysis of gene complexes predisposing to coronary atherosclerosis].	Pubmed	0.0001065	1	0.003921	0.04443	2	7	AGT,ACE
Pubmed	18953568	Male-female differences in the genetic regulation of t-PA and PAI-1 levels in a Ghanaian population.	Pubmed	0.0001065	1	0.003921	0.04443	2	7	AGT,ACE
Pubmed	12130776	Regulation of cerebral cortical size by control of cell cycle exit in neural precursors.	Pubmed	0.0001065	1	0.003921	0.04443	2	7	CTNNB1,TBR1
Pubmed	17242191	NHERF1/EBP50 head-to-tail intramolecular interaction masks association with PDZ domain ligands.	Pubmed	0.0001065	1	0.003921	0.04443	2	7	CTNNB1,PTEN
Pubmed	25453829	SRF regulates craniofacial development through selective recruitment of MRTF cofactors by PDGF signaling.	Pubmed	0.0001065	1	0.003921	0.04443	2	7	PDGFRA,FGFR1
Pubmed	22902295	Asymmetric segregation of the double-stranded RNA binding protein Staufen2 during mammalian neural stem cell divisions promotes lineage progression.	Pubmed	0.0001065	1	0.003921	0.04443	2	7	CTNNB1,TUBG1
Pubmed	25754147	Dose-dependent regulation of oligodendrocyte specification by ?-catenin signaling.	Pubmed	0.0001065	1	0.003921	0.04443	2	7	PDGFRA,CTNNB1
Pubmed	32820720	?-catenin and ?-catenin are dispensable for T lymphocytes and AML leukemic stem cells.	Pubmed	0.0001065	1	0.003921	0.04443	2	7	TCF7L2,CTNNB1
Pubmed	21295565	Calcium/NFAT signalling promotes early nephrogenesis.	Pubmed	0.0001065	1	0.003921	0.04443	2	7	WT1,CTNNB1
Pubmed	18772112	RUNX3 attenuates beta-catenin/T cell factors in intestinal tumorigenesis.	Pubmed	0.0001065	1	0.003921	0.04443	2	7	TCF7L2,CTNNB1
Pubmed	24153433	Polycystin-1 binds Par3/aPKC and controls convergent extension during renal tubular morphogenesis.	Pubmed	0.0001065	1	0.003921	0.04443	2	7	PRKCZ,CTNNB1
Pubmed	22535408	Nf1 limits epicardial derivative expansion by regulating epithelial to mesenchymal transition and proliferation.	Pubmed	0.0001065	1	0.003921	0.04443	2	7	PDGFRA,WT1
Pubmed	23740243	Activation of the transcription factor GLI1 by WNT signaling underlies the role of SULFATASE 2 as a regulator of tissue regeneration.	Pubmed	0.0001065	1	0.003921	0.04443	2	7	TCF4,CTNNB1
Pubmed	33037205	Fgf and Wnt signaling interaction in the mesenchymal niche regulates the murine hair cycle clock.	Pubmed	0.0001065	1	0.003921	0.04443	2	7	FGFR1,CTNNB1
Pubmed	33760044	Cholesterol metabolic enzyme Ggpps regulates epicardium development and ventricular wall architecture integrity in mice.	Pubmed	0.0001065	1	0.003921	0.04443	2	7	WT1,CTNNB1
Pubmed	16204248	TIS7 regulation of the beta-catenin/Tcf-4 target gene osteopontin (OPN) is histone deacetylase-dependent.	Pubmed	0.0001065	1	0.003921	0.04443	2	7	TCF7L2,CTNNB1
Pubmed	15854776	CD14 receptor polymorphism and Alzheimer's disease risk.	Pubmed	0.0001065	1	0.003921	0.04443	2	7	APOE,IL6
Pubmed	12556519	Casein kinase I epsilon enhances the binding of Dvl-1 to Frat-1 and is essential for Wnt-3a-induced accumulation of beta-catenin.	Pubmed	0.0001065	1	0.003921	0.04443	2	7	DVL1,CTNNB1
Pubmed	30755420	The BRISC deubiquitinating enzyme complex limits hematopoietic stem cell expansion by regulating JAK2 K63-ubiquitination.	Pubmed	0.0001065	1	0.003921	0.04443	2	7	MPL,SH2B3
Pubmed	27902311	Ubiquitin ligase E6AP mediates nonproteolytic polyubiquitylation of ?-catenin independent of the E6 oncoprotein.	Pubmed	0.0001065	1	0.003921	0.04443	2	7	TCF7L2,CTNNB1
Pubmed	21670201	Wnt controls the transcriptional activity of Kaiso through CK1?-dependent phosphorylation of p120-catenin.	Pubmed	0.0001065	1	0.003921	0.04443	2	7	TCF7L2,CTNNB1
Pubmed	17005174	Dishevelled proteins regulate cell adhesion in mouse blastocyst and serve to monitor changes in Wnt signaling.	Pubmed	0.0001065	1	0.003921	0.04443	2	7	DVL1,CTNNB1
Pubmed	18056971	Acute myocardial infarction and proinflammatory gene variants.	Pubmed	0.0001065	1	0.003921	0.04443	2	7	APOE,IL6
Pubmed	10620507	14-3-3 isotypes facilitate coupling of protein kinase C-zeta to Raf-1: negative regulation by 14-3-3 phosphorylation.	Pubmed	0.0001065	1	0.003921	0.04443	2	7	RAF1,PRKCZ
Pubmed	19075109	Alpha-E-catenin binds to dynamitin and regulates dynactin-mediated intracellular traffic.	Pubmed	0.0001065	1	0.003921	0.04443	2	7	CTNNB1,TBR1
Pubmed	17318191	Bcr-Abl stabilizes beta-catenin in chronic myeloid leukemia through its tyrosine phosphorylation.	Pubmed	0.0001065	1	0.003921	0.04443	2	7	TCF4,CTNNB1
Pubmed	20302979	Investigation of gene dosage imbalances in patients with Noonan syndrome using multiplex ligation-dependent probe amplification analysis.	Pubmed	0.0001065	1	0.003921	0.04443	2	7	RAF1,PTPN11
Pubmed	26902112	Lens placode planar cell polarity is dependent on Cdc42-mediated junctional contraction inhibition.	Pubmed	0.0001065	1	0.003921	0.04443	2	7	PRKCZ,CTNNB1
Pubmed	14585355	Effect of angiogenesis inhibition by Id loss and the contribution of bone-marrow-derived endothelial cells in spontaneous murine tumors.	Pubmed	0.0001065	1	0.003921	0.04443	2	7	FGFR1,PTEN
Pubmed	20503375	Expression analysis of an evolutionarily conserved metallophosphodiesterase gene, Mpped1, in the normal and beta-catenin-deficient malformed dorsal telencephalon.	Pubmed	0.0001065	1	0.003921	0.04443	2	7	CTNNB1,TBR1
Pubmed	16730575	Genetic polymorphism in platelet-derived growth factor and vascular endothelial growth factor are significantly associated with cardiac allograft vasculopathy.	Pubmed	0.0001065	1	0.003921	0.04443	2	7	PDGFRA,IL6
Pubmed	26519477	Spatial control of Shoc2-scaffold-mediated ERK1/2 signaling requires remodeling activity of the ATPase PSMC5.	Pubmed	0.0001065	1	0.003921	0.04443	2	7	RAF1,MRAS
Pubmed	25150979	Early lineage restriction in temporally distinct populations of Mesp1 progenitors during mammalian heart development.	Pubmed	0.0001065	1	0.003921	0.04443	2	7	MYH11,WT1
Pubmed	12394950	Angiotensin converting enzyme DD genotype is associated with hypertensive crisis.	Pubmed	0.0001065	1	0.003921	0.04443	2	7	AGT,ACE
Pubmed	19259132	Multilocus analysis of age-related macular degeneration.	Pubmed	0.0001065	1	0.003921	0.04443	2	7	HTRA1,APOE
Pubmed	18178801	BMP receptor ALK3 controls collecting system development.	Pubmed	0.0001065	1	0.003921	0.04443	2	7	WT1,CTNNB1
Pubmed	14982882	Tyrosine kinase receptor RON functions downstream of the erythropoietin receptor to induce expansion of erythroid progenitors.	Pubmed	0.0001065	1	0.003921	0.04443	2	7	EPOR,PTPN11
Pubmed	12040017	Mouse mammary epithelial cells express the Na-K-Cl cotransporter, NKCC1: characterization, localization, and involvement in ductal development and morphogenesis.	Pubmed	0.0001065	1	0.003921	0.04443	2	7	SLC12A2,CTNNB1
Pubmed	22685558	A seven-marker signature and clinical outcome in malignant melanoma: a large-scale tissue-microarray study with two independent patient cohorts.	Pubmed	0.0001065	1	0.003921	0.04443	2	7	CTNNB1,PTEN
Pubmed	10806215	Endogenous protein kinase CK2 participates in Wnt signaling in mammary epithelial cells.	Pubmed	0.0001065	1	0.003921	0.04443	2	7	DVL1,CTNNB1
Pubmed	22720799	Mediating effects of aryl-hydrocarbon receptor and RhoA in altering brain vascular integrity: the therapeutic potential of statins.	Pubmed	0.0001065	1	0.003921	0.04443	2	7	CTNNB1,PTEN
Pubmed	30713111	Inhibiting Glutamine-Dependent mTORC1 Activation Ameliorates Liver Cancers Driven by ?-Catenin Mutations.	Pubmed	0.0001065	1	0.003921	0.04443	2	7	LRP5,CTNNB1
Pubmed	12444928	The adapter protein APS associates with the multifunctional docking sites Tyr-568 and Tyr-936 in c-Kit.	Pubmed	0.0001065	1	0.003921	0.04443	2	7	EPOR,PTPN11
Pubmed	11470817	Regulation of limb patterning by extracellular microfibrils.	Pubmed	0.0001065	1	0.003921	0.04443	2	7	FBN1,FBN2
Pubmed	12417018	Phosphorylation and regulation of beta-catenin by casein kinase I epsilon.	Pubmed	0.0001065	1	0.003921	0.04443	2	7	TCF7L2,CTNNB1
Pubmed	26837596	Epidermal ?-catenin activation remodels the dermis via paracrine signalling to distinct fibroblast lineages.	Pubmed	0.0001065	1	0.003921	0.04443	2	7	PDGFRA,CTNNB1
Pubmed	27256716	Tenascin-C drives persistence of organ fibrosis.	Pubmed	0.0001065	1	0.003921	0.04443	2	7	FBN1,IL6
Pubmed	19206169	Germline BRAF mutations in Noonan, LEOPARD, and cardiofaciocutaneous syndromes: molecular diversity and associated phenotypic spectrum.	Pubmed	0.0001065	1	0.003921	0.04443	2	7	RAF1,PTPN11
Pubmed	20381870	Progression of geographic atrophy and genotype in age-related macular degeneration.	Pubmed	0.0001065	1	0.003921	0.04443	2	7	HTRA1,APOE
Pubmed	19520069	Analysis of polymorphism in renin angiotensin system and other related genes in South Indian chronic kidney disease patients.	Pubmed	0.0001065	1	0.003921	0.04443	2	7	AGT,ACE
Pubmed	12446574	Minireview: estrogen and mouse models of atherosclerosis.	Pubmed	0.0001065	1	0.003921	0.04443	2	7	APOE,IL6
Pubmed	34517413	Murine AGM single-cell profiling identifies a continuum of hemogenic endothelium differentiation marked by ACE.	Pubmed	0.0001065	1	0.003921	0.04443	2	7	PDGFRA,ACE
MicroRNA	hsa-miR-1271:mirSVR_highEffct	hsa-miR-1271:mirSVR_conserved_highEffect-0.5	MicroRNA.org	0.0007882	1	0.003926	0.0372	6	813	ADK,RNASEH2B,TCF7L2,MRAS,SIK3,JMJD1C
Human Phenotype	HP:0012330	Pyelonephritis		0.0002847	1	0.003927	0.03469	4	21	MYH11,ALG9,ALDH18A1,BICC1
Human Phenotype	HP:0010935	Abnormality of the upper urinary tract		0.0002862	1	0.003934	0.03475	38	1462	RAD51C,MST1,RAF1,HSPG2,TCF4,MYH11,PTPN11,KMT2D,FBN1,WIPF1,ARVCF,CWC27,TRAIP,ALG9,AGT,DVL1,WT1,PEX1,ALDH18A1,LRP5,FGFR1,PRKCZ,IFT80,RERE,CTNNB1,APOE,SMOC1,MAPKBP1,PTEN,ARID1A,ACE,PRDM16,JMJD1C,CASZ1,IL6,BICC1,ZFPM2,RAI1
MicroRNA	hsa-miR-4315:mirSVR_lowEffct	hsa-miR-4315:mirSVR_nonconserved_lowEffect-0.1-0.5	MicroRNA.org	0.0007932	1	0.003939	0.03733	6	814	TCF7L2,CWC27,EIF2AK4,TRIP12,SLC39A13,KDM4B
MicroRNA	hsa-miR-410-3p		MirDB	0.0007932	1	0.003939	0.03733	6	814	TCF7L2,FBN2,RERE,SIK3,BICC1,RAI1
MicroRNA	mmu-miR-344e-3p		MirDB	0.000794	1	0.003939	0.03733	5	538	TCF7L2,FBN2,WIPF1,RERE,RAI1
MicroRNA	mmu-miR-410-3p		MirDB	0.000794	1	0.003939	0.03733	5	538	TCF7L2,FBN2,WIPF1,RERE,RAI1
MicroRNA	mmu-miR-503-3p		MirDB	0.0007941	1	0.003939	0.03733	3	134	MPL,MEF2A,ZFPM2
MicroRNA	hsa-miR-4530:Functional MTI (Weak)	Functional MTI (Weak)	miRTarbase	0.0007941	1	0.003939	0.03733	3	134	EPOR,ALG9,FGFR1
MicroRNA	hsa-miR-4251		MirDB	0.0007952	1	0.003942	0.03735	7	1128	TCF7L2,FBN1,GUCY1A1,NEK10,RERE,CTNNB1,KDM4B
GO: Biological Process	GO:0048546	digestive tract morphogenesis		0.0003951	1	0.003944	0.03504	4	90	MYH11,TCF7L2,PDGFRA,CTNNB1
GO: Biological Process	GO:0035850	epithelial cell differentiation involved in kidney development		0.0003951	1	0.003944	0.03504	4	90	WT1,PRKCZ,CTNNB1,FOXC1
GO: Biological Process	GO:0055008	cardiac muscle tissue morphogenesis		0.0003951	1	0.003944	0.03504	4	90	EPOR,CTNNB1,ZFPM2,FOXC1
GO: Biological Process	GO:0071694	maintenance of protein location in extracellular region		0.0003987	1	0.003944	0.03504	2	8	FBN1,FBN2
GO: Biological Process	GO:1990963	establishment of blood-retinal barrier		0.0003987	1	0.003944	0.03504	2	8	LRP5,CTNNB1
GO: Biological Process	GO:0097187	dentinogenesis		0.0003987	1	0.003944	0.03504	2	8	HTRA1,TCIRG1
GO: Biological Process	GO:1904746	negative regulation of apoptotic process involved in development		0.0003987	1	0.003944	0.03504	2	8	WT1,FOXC1
GO: Biological Process	GO:1904796	regulation of core promoter binding		0.0003987	1	0.003944	0.03504	2	8	CTNNB1,FOXC1
GO: Biological Process	GO:0045630	positive regulation of T-helper 2 cell differentiation		0.0003987	1	0.003944	0.03504	2	8	PRKCZ,IL6
Human Phenotype	HP:0008050	Abnormality of the palpebral fissures		0.0002889	1	0.003957	0.03495	26	834	RAD51C,RAF1,HSPG2,TCF4,PTPN11,KMT2D,FBN1,MRAS,POLR1A,ARVCF,CWC27,TRAIP,UBE3B,DVL1,PEX1,SYT1,FGFR1,RERE,TBR1,SMOC1,PTEN,TRIP12,JMJD1C,SLC39A13,KDM4B,RAI1
MicroRNA	hsa-miR-3167:mirSVR_highEffct	hsa-miR-3167:mirSVR_nonconserved_highEffect-0.5	MicroRNA.org	0.0007993	1	0.00396	0.03752	7	1129	CWC27,WT1,EIF2AK4,SIK3,ARID1A,JMJD1C,KDM4B
MicroRNA	mmu-miR-6987-5p		MirDB	0.0008006	1	0.003964	0.03756	5	539	CACNA1C,MRAS,PEX1,SMOC1,ACE
MicroRNA	hsa-miR-144*:mirSVR_lowEffct	hsa-miR-144*:mirSVR_nonconserved_lowEffect-0.1-0.5	MicroRNA.org	0.0008026	1	0.003971	0.03762	8	1475	RAD51C,SLC12A2,MLX,PDGFRA,SIK3,TRIP12,JMJD1C,CASZ1
MicroRNA	hsa-miR-2113:mirSVR_highEffct	hsa-miR-2113:mirSVR_nonconserved_highEffect-0.5	MicroRNA.org	0.0008034	1	0.003972	0.03764	7	1130	TCF4,FBN1,FBN2,WT1,SYT1,TBR1,IL6
MicroRNA	mmu-miR-344d-3p		MirDB	0.0008073	1	0.003988	0.03779	5	540	TCF7L2,FBN2,WIPF1,RERE,RAI1
MicroRNA	mmu-miR-5709-3p		MirDB	0.0008083	1	0.003988	0.03779	4	309	PRKCZ,ARID1A,JMJD1C,ZFPM2
MicroRNA	hsa-miR-552:mirSVR_highEffct	hsa-miR-552:mirSVR_nonconserved_highEffect-0.5	MicroRNA.org	0.0008084	1	0.003988	0.03779	6	817	CACNA1C,PDGFRA,PRKCZ,ANAPC7,BICC1,FOXC1
MicroRNA	hsa-miR-30a:mirSVR_highEffct	hsa-miR-30a:mirSVR_conserved_highEffect-0.5	MicroRNA.org	0.0008089	1	0.003988	0.03779	9	1849	MPL,MYH11,WIPF1,ADAMTS9,DOCK8,EIF2AK4,PTEN,ARID1A,ANAPC7
MicroRNA	hsa-miR-4259:mirSVR_lowEffct	hsa-miR-4259:mirSVR_nonconserved_lowEffect-0.1-0.5	MicroRNA.org	0.0008096	1	0.003989	0.0378	8	1477	HSPG2,WIPF1,PDGFRA,ARVCF,ADAMTS9,DOCK8,PRDM6,KDM4B
Human Phenotype	HP:0002167	Abnormality of speech or vocalization		0.0002926	1	0.003994	0.03528	42	1692	MPL,ADK,RNASEH2B,RAF1,CACNA1C,HSPG2,TCF4,PTPN11,KMT2D,HTRA1,MRAS,SLC12A2,MLX,PDGFRA,ARVCF,CWC27,NEK10,BCAS3,ALG9,UBE3B,PEX1,ALDH18A1,LRP5,SYT1,FGFR1,PRKCZ,RERE,CTNNB1,SIK3,TBR1,APOE,PTEN,ARID1A,GMPPB,PRDM16,TRIP12,JMJD1C,ALG12,CASZ1,TUBG1,KDM4B,RAI1
Human Phenotype	HP:0011039	Abnormal helix morphology		0.0002939	1	0.003997	0.03531	11	202	RAF1,HSPG2,TCF4,PTPN11,FBN1,MRAS,FBN2,ARVCF,PEX1,JMJD1C,TBX2
MicroRNA	hsa-miR-371a-5p		MirDB	0.000814	1	0.004008	0.03798	5	541	MPL,ADAMTS9,CWC27,ALDH18A1,PTEN
Human Phenotype	HP:0011849	Abnormal bone ossification		0.0002962	1	0.004014	0.03545	25	787	MPL,RAD51C,MST1,HSPG2,TCF4,PTPN11,HTRA1,FBN1,FBN2,ALG9,DVL1,WT1,PEX1,TCIRG1,ALDH18A1,LRP5,PLCB3,FGFR1,IFT80,CTNNB1,SIK3,PTEN,ALG12,SLC39A13,ZFPM2
MicroRNA	hsa-miR-548d-3p		MirDB	0.0008167	1	0.004019	0.03808	8	1479	RAF1,CACNA1C,KMT2D,TCF7L2,FBN2,POLR1A,ARID1A,IL6
Coexpression	M39167	GAO_LARGE_INTESTINE_ADULT_CJ_IMMUNE_CELLS	C8: Cell Type Signature	2.873e-06	0.01573	0.004022	0.03694	10	505	TCF4,HTRA1,FBN1,PDGFRA,GUCY1A1,AGT,FGFR1,LTBP2,APOE,TBX2
Coexpression	MM1335	LIU_OVARIAN_CANCER_TUMORS_AND_XENOGRAFTS_XDGS_DN	M2:CGP: Chemical and Genetic Perturbations	2.938e-06	0.01609	0.004022	0.03694	17	1548	CACNA1C,TCF4,MYH11,HTRA1,FBN1,WIPF1,SH2B3,PDGFRA,GUCY1A1,DOCK8,LTBP2,APOE,PTEN,PRDM6,IL6,BICC1,ZFPM2
MicroRNA	hsa-miR-1-5p		MirDB	0.000818	1	0.004023	0.03812	4	310	GUCY1A1,ARID1A,IL6,ZFPM2
MicroRNA	hsa-miR-1269:mirSVR_highEffct	hsa-miR-1269:mirSVR_nonconserved_highEffect-0.5	MicroRNA.org	0.0008207	1	0.004033	0.03822	5	542	ADAMTS9,IFT80,PRDM6,ZFPM2,FOXC1
GO: Biological Process	GO:0060027	convergent extension involved in gastrulation		0.000412	1	0.004035	0.03585	4	91	PTPN11,KMT2D,DVL1,PTEN
GO: Biological Process	GO:0070661	leukocyte proliferation		0.0004127	1	0.004035	0.03585	8	467	MPL,ADK,DOCK8,TCIRG1,CTNNB1,PTEN,ACE,IL6
GO: Biological Process	GO:0035929	steroid hormone secretion		0.0004129	1	0.004035	0.03585	3	38	PTPN11,AGT,IL6
GO: Biological Process	GO:0002053	positive regulation of mesenchymal cell proliferation		0.0004129	1	0.004035	0.03585	3	38	LRP5,FGFR1,CTNNB1
GO: Biological Process	GO:0060045	positive regulation of cardiac muscle cell proliferation		0.0004129	1	0.004035	0.03585	3	38	FGFR1,ZFPM2,TBX2
Human Phenotype	HP:0000244	Brachyturricephaly		0.0003003	1	0.004056	0.03583	3	9	PEX1,SYT1,FGFR1
GO: Biological Process	GO:0046649	lymphocyte activation		0.0004163	1	0.004059	0.03607	12	1005	MPL,ADK,PTPN11,SH2B3,DOCK8,TCIRG1,EIF2AK4,PRKCZ,CTNNB1,PTEN,ARID1A,IL6
Pathway	M167	PID_AP1_PATHWAY	PID Pathways	3.293e-05	0.04887	0.004072	0.03209	5	70	TCF7L2,AGT,CTNNB1,PTEN,IL6
GO: Biological Process	GO:0007565	female pregnancy		0.0004198	1	0.004083	0.03628	6	253	MST1,EPOR,FBN2,AGT,ARID1A,ACE
Pubmed	19956635	Fulfilling the promise of personalized medicine? Systematic review and field synopsis of pharmacogenetic studies.	Pubmed	0.000111	1	0.004084	0.04627	4	108	PDGFRA,AGT,ACE,IL6
MicroRNA	hsa-miR-631:mirSVR_lowEffct	hsa-miR-631:mirSVR_nonconserved_lowEffect-0.1-0.5	MicroRNA.org	0.0008328	1	0.00409	0.03875	7	1137	FBN2,POLR1A,PDGFRA,ADAMTS9,WT1,SYT1,PLCB3
MicroRNA	hsa-miR-4694-3p		MirDB	0.0008342	1	0.004092	0.03877	6	822	SRD5A3,SLC12A2,GUCY1A1,CWC27,WT1,RERE
MicroRNA	mmu-miR-350-5p		MirDB	0.0008343	1	0.004092	0.03877	5	544	PDGFRA,SMOC1,PRDM16,PRDM6,ZFPM2
MicroRNA	hsa-miR-6760-3p		MirDB	0.0008378	1	0.004105	0.0389	4	312	SRD5A3,SLC12A2,FGFR1,FOXC1
MicroRNA	hsa-miR-874:mirSVR_lowEffct	hsa-miR-874:mirSVR_conserved_lowEffect-0.1-0.5	MicroRNA.org	0.0008383	1	0.004105	0.0389	8	1485	RNASEH2B,RAF1,EPOR,POLR1A,ARVCF,TNFSF12,ADAMTS9,CASZ1
Transcription Factor Binding Site	V$OCT1_05	V$OCT1_05	TFBS	3.829e-05	0.03048	0.004106	0.0298	6	212	MRAS,SYT1,TBR1,PTEN,IL6,SLC39A13
Transcription Factor Binding Site	CAGGTG_V$E12_Q6	CAGGTG_V$E12_Q6	TFBS	4.127e-05	0.03285	0.004106	0.0298	17	1950	ADK,PDGFRA,ARVCF,GUCY1A1,DVL1,WT1,LRP5,SYT1,PLCB3,LTBP2,PRKCZ,TBR1,SMOC1,ARID1A,PRDM16,JMJD1C,TBX2
MicroRNA	hsa-miR-103:mirSVR_highEffct	hsa-miR-103:mirSVR_conserved_highEffect-0.5	MicroRNA.org	0.0008414	1	0.004115	0.039	7	1139	RAD51C,FBN2,ADAMTS9,NEK10,DVL1,PTEN,ZFPM2
MicroRNA	hsa-miR-107:mirSVR_highEffct	hsa-miR-107:mirSVR_conserved_highEffect-0.5	MicroRNA.org	0.0008414	1	0.004115	0.039	7	1139	RAD51C,FBN2,ADAMTS9,NEK10,DVL1,PTEN,ZFPM2
MicroRNA	hsa-miR-20a-5p		MirDB	0.0008457	1	0.004131	0.03915	7	1140	RNASEH2B,PDGFRA,GUCY1A1,SMOC1,PRDM6,BICC1,ZFPM2
MicroRNA	hsa-miR-4314:mirSVR_lowEffct	hsa-miR-4314:mirSVR_nonconserved_lowEffect-0.1-0.5	MicroRNA.org	0.0008465	1	0.004131	0.03915	9	1861	RAD51C,RNASEH2B,RAF1,FBN1,MRAS,SRD5A3,PDGFRA,RERE,PTEN
MicroRNA	hsa-miR-891a:mirSVR_highEffct	hsa-miR-891a:mirSVR_nonconserved_highEffect-0.5	MicroRNA.org	0.0008466	1	0.004131	0.03915	3	137	ADAMTS9,FGFR1,PRDM6
MicroRNA	hsa-miR-6880-5p:Functional MTI (Weak)	Functional MTI (Weak)	miRTarbase	0.0008478	1	0.004131	0.03915	4	313	MPL,MRPS16,FGFR1,LTBP2
MicroRNA	hsa-miR-6847-5p		MirDB	0.000848	1	0.004131	0.03915	5	546	MLX,UBE3B,LTBP2,TRIP12,PRDM6
MicroRNA	hsa-miR-4256:mirSVR_highEffct	hsa-miR-4256:mirSVR_nonconserved_highEffect-0.5	MicroRNA.org	0.000848	1	0.004131	0.03915	5	546	MRAS,WIPF1,TRAIP,TRIP12,IL6
Human Phenotype	HP:0100749	Chest pain		0.0003081	1	0.004134	0.03651	8	110	MPL,MYH11,FBN1,WIPF1,MLX,SH2B3,CTNNB1,MEF2A
Human Phenotype	HP:0003468	Abnormal vertebral morphology		0.0003082	1	0.004134	0.03651	18	472	MPL,HSPG2,KMT2D,HTRA1,FBN1,UBE3B,DVL1,TCIRG1,LRP5,PLCB3,FGFR1,IFT80,SMOC1,PTEN,ALG12,SLC39A13,RAI1,TBX2
MicroRNA	hsa-miR-548e:PITA	hsa-miR-548e:PITA_TOP	PITA	0.0008501	1	0.004138	0.03921	6	825	TCF4,KMT2D,WIPF1,PTEN,MEF2A,ZFPM2
GO: Biological Process	GO:0043085	positive regulation of catalytic activity		0.0004268	1	0.004141	0.0368	14	1316	RAF1,CACNA1C,FBN1,PDGFRA,DOCK8,NEK10,BCAS3,AGT,FGFR1,PRKCZ,CTNNB1,APOE,PTEN,ACE
MicroRNA	hsa-miR-525-3p		MirDB	0.0008522	1	0.004141	0.03924	2	32	BICC1,ZFPM2
MicroRNA	hsa-miR-524-3p		MirDB	0.0008522	1	0.004141	0.03924	2	32	BICC1,ZFPM2
MicroRNA	hsa-miR-210-3p:TargetScan	hsa-miR-210-3p	TargetScan	0.0008522	1	0.004141	0.03924	2	32	KMT2D,MEF2A
MicroRNA	hsa-miR-133b:mirSVR_lowEffct	hsa-miR-133b:mirSVR_conserved_lowEffect-0.1-0.5	MicroRNA.org	0.0008543	1	0.004143	0.03926	7	1142	TCF7L2,FBN1,WIPF1,FGFR1,LTBP2,PRKCZ,PRDM16
MicroRNA	hsa-miR-323-5p:mirSVR_lowEffct	hsa-miR-323-5p:mirSVR_nonconserved_lowEffect-0.1-0.5	MicroRNA.org	0.0008543	1	0.004143	0.03926	7	1142	TCF4,WIPF1,ADAMTS9,UBE3B,ACE,TUBG1,TBX2
MicroRNA	hsa-miR-133a:mirSVR_lowEffct	hsa-miR-133a:mirSVR_conserved_lowEffect-0.1-0.5	MicroRNA.org	0.0008543	1	0.004143	0.03926	7	1142	TCF7L2,FBN1,WIPF1,FGFR1,LTBP2,PRKCZ,PRDM16
MicroRNA	hsa-miR-548a-3p:PITA	hsa-miR-548a-3p:PITA_TOP	PITA	0.0008554	1	0.004145	0.03928	6	826	TCF4,KMT2D,WIPF1,PTEN,MEF2A,ZFPM2
MicroRNA	AAGCCAT,MIR-135A:MSigDB	AAGCCAT,MIR-135A:MSigDB	MSigDB	0.0008578	1	0.004149	0.03931	4	314	MRAS,ADAMTS9,MAPKBP1,SLC39A13
MicroRNA	hsa-miR-6796-5p		MirDB	0.0008578	1	0.004149	0.03931	4	314	MPL,SRD5A3,LTBP2,RERE
MicroRNA	AAGCCAT,MIR-135B:MSigDB	AAGCCAT,MIR-135B:MSigDB	MSigDB	0.0008578	1	0.004149	0.03931	4	314	MRAS,ADAMTS9,MAPKBP1,SLC39A13
Human Phenotype	HP:0009473	Joint contracture of the hand		0.0003119	1	0.004154	0.0367	13	274	HSPG2,FBN1,FBN2,DVL1,PEX1,PRKCZ,RERE,TBR1,SMOC1,PRDM16,CASZ1,SLC39A13,TBX2
Human Phenotype	HP:0009553	Abnormality of the hairline		0.0003119	1	0.004154	0.0367	13	274	RAF1,HSPG2,PTPN11,MRAS,CWC27,ALG9,PEX1,SYT1,RERE,ARID1A,ALG12,KDM4B,TBX2
MicroRNA	hsa-miR-34a-5p:TargetScan	hsa-miR-34a-5p	TargetScan	0.000862	1	0.004155	0.03937	5	548	ADK,KMT2D,MRAS,PDGFRA,JMJD1C
MicroRNA	hsa-miR-183-3p		MirDB	0.000862	1	0.004155	0.03937	5	548	SLC12A2,GUCY1A1,WT1,CTNNB1,ZFPM2
MicroRNA	hsa-miR-449b-5p:TargetScan	hsa-miR-449b-5p	TargetScan	0.000862	1	0.004155	0.03937	5	548	ADK,KMT2D,MRAS,PDGFRA,JMJD1C
MicroRNA	hsa-miR-34c-5p:TargetScan	hsa-miR-34c-5p	TargetScan	0.000862	1	0.004155	0.03937	5	548	ADK,KMT2D,MRAS,PDGFRA,JMJD1C
MicroRNA	hsa-miR-449a:TargetScan	hsa-miR-449a	TargetScan	0.000862	1	0.004155	0.03937	5	548	ADK,KMT2D,MRAS,PDGFRA,JMJD1C
MicroRNA	hsa-miR-609		MirDB	0.0008646	1	0.004159	0.03941	3	138	SH2B3,SIK3,ARID1A
MicroRNA	hsa-miR-3128:mirSVR_lowEffct	hsa-miR-3128:mirSVR_nonconserved_lowEffect-0.1-0.5	MicroRNA.org	0.0008659	1	0.004159	0.03941	9	1867	MPL,CACNA1C,MYH11,MLX,DOCK8,UBE3B,CTNNB1,SIK3,ZFPM2
MicroRNA	hsa-miR-548f:PITA	hsa-miR-548f:PITA_TOP	PITA	0.0008661	1	0.004159	0.03941	6	828	TCF4,KMT2D,WIPF1,PTEN,MEF2A,ZFPM2
MicroRNA	hsa-miR-331-5p:mirSVR_highEffct	hsa-miR-331-5p:mirSVR_nonconserved_highEffect-0.5	MicroRNA.org	0.0008661	1	0.004159	0.03941	6	828	RNASEH2B,FBN1,SRD5A3,CWC27,MRPS16,RERE
MicroRNA	hsa-miR-8068		MirDB	0.0008661	1	0.004159	0.03941	6	828	RAF1,CACNA1C,MYH11,FBN1,MEF2A,KDM4B
MicroRNA	hsa-miR-106b-5p		MirDB	0.0008674	1	0.004159	0.03941	7	1145	RNASEH2B,PDGFRA,GUCY1A1,SMOC1,PRDM6,BICC1,ZFPM2
MicroRNA	mmu-miR-6989-5p		MirDB	0.000868	1	0.004159	0.03941	4	315	CACNA1C,SH2B3,PRKCZ,IFT80
MicroRNA	CACTGTG,MIR-128A:MSigDB	CACTGTG,MIR-128A:MSigDB	MSigDB	0.000868	1	0.004159	0.03941	4	315	SYT1,RERE,ARID1A,SLC39A13
MicroRNA	CACTGTG,MIR-128B:MSigDB	CACTGTG,MIR-128B:MSigDB	MSigDB	0.000868	1	0.004159	0.03941	4	315	SYT1,RERE,ARID1A,SLC39A13
Mouse Phenotype	MP:0030190	small snout		0.000151	0.4992	0.004195	0.03642	6	140	HSPG2,FGFR1,RERE,PRDM16,RAI1,FOXC1
MicroRNA	hsa-miR-148a:mirSVR_highEffct	hsa-miR-148a:mirSVR_conserved_highEffect-0.5	MicroRNA.org	0.0008763	1	0.004196	0.03976	7	1147	MPL,RAF1,MYH11,FBN1,SMOC1,PTEN,ZFPM2
MicroRNA	hsa-miR-139-5p:PITA	hsa-miR-139-5p:PITA_TOP	PITA	0.0008782	1	0.0042	0.0398	4	316	TCF4,FBN2,PTEN,MEF2A
MicroRNA	hsa-miR-485-5p:TargetScan	hsa-miR-485-5p	TargetScan	0.0008782	1	0.0042	0.0398	4	316	BCAS3,PLCB3,PTEN,JMJD1C
MicroRNA	hsa-miR-3123:mirSVR_highEffct	hsa-miR-3123:mirSVR_nonconserved_highEffect-0.5	MicroRNA.org	0.000879	1	0.004201	0.03981	8	1496	RAD51C,DOCK8,MRPS16,FGFR1,SMOC1,TRIP12,MEF2A,JMJD1C
MicroRNA	hsa-miR-626:PITA	hsa-miR-626:PITA_TOP	PITA	0.0008828	1	0.004216	0.03996	3	139	MLX,SYT1,FOXC1
Human Phenotype	HP:0030972	Abnormal systemic blood pressure		0.0003179	1	0.004219	0.03726	19	516	MPL,MST1,EPOR,TCF4,MYH11,HTRA1,FBN1,MLX,SH2B3,ARVCF,GUCY1A1,ALG9,AGT,WT1,CTNNB1,ACE,MEF2A,JMJD1C,BICC1
MicroRNA	hsa-miR-26b-5p:Functional MTI (Weak)	Functional MTI (Weak)	miRTarbase	0.0008856	1	0.004227	0.04006	9	1873	RAD51C,HTRA1,SH2B3,PDGFRA,ALG9,AGT,MRPS16,PTEN,ZFPM2
GO: Biological Process	GO:0010976	positive regulation of neuron projection development		0.0004377	1	0.004237	0.03765	6	255	EPOR,AGT,DVL1,FGFR1,APOE,IL6
Coexpression	M1105	GRAESSMANN_APOPTOSIS_BY_DOXORUBICIN_DN	C2:CGP: Chemical and Genetic Perturbations	4.352e-06	0.02383	0.004251	0.03905	18	1775	RAD51C,ADK,RAF1,TCF4,PTPN11,TCF7L2,POLR1A,PDGFRA,ALDH18A1,MRPS16,FGFR1,PRKCZ,CTNNB1,MEF2A,ALG12,BICC1,KDM4B,FOXC1
Coexpression	MM980	GRAESSMANN_APOPTOSIS_BY_DOXORUBICIN_DN	M2:CGP: Chemical and Genetic Perturbations	5.979e-06	0.03273	0.004251	0.03905	18	1816	RAD51C,ADK,RAF1,TCF4,PTPN11,TCF7L2,POLR1A,PDGFRA,ALDH18A1,MRPS16,FGFR1,PRKCZ,CTNNB1,MEF2A,ALG12,BICC1,KDM4B,FOXC1
Coexpression	M9150	GRESHOCK_CANCER_COPY_NUMBER_UP	C2:CGP: Chemical and Genetic Perturbations	6.03e-06	0.03302	0.004251	0.03905	8	323	MYH11,PTPN11,PDGFRA,WT1,FGFR1,CTNNB1,PTEN,PRDM16
Coexpression	M39175	MURARO_PANCREAS_MESENCHYMAL_STROMAL_CELL	C8: Cell Type Signature	6.212e-06	0.03401	0.004251	0.03905	11	681	TCF4,HTRA1,FBN1,MRAS,WIPF1,SH2B3,PDGFRA,LTBP2,CTNNB1,IL6,TBX2
MicroRNA	hsa-miR-3192-5p		MirDB	0.0008975	1	0.004278	0.04054	5	553	CACNA1C,TCF7L2,ALDH18A1,LTBP2,PRDM6
MicroRNA	hsa-miR-181a-5p:Functional MTI	Functional MTI	miRTarbase	0.0008975	1	0.004278	0.04054	5	553	TCF4,PTPN11,PDGFRA,CTNNB1,PTEN
MicroRNA	hsa-miR-4477a:Functional MTI (Weak)	Functional MTI (Weak)	miRTarbase	0.0009013	1	0.004293	0.04068	3	140	SMOC1,TUBG1,FOXC1
GO: Biological Process	GO:1901889	negative regulation of cell junction assembly		0.000446	1	0.004297	0.03818	3	39	BCAS3,PTEN,ACE
GO: Biological Process	GO:0060536	cartilage morphogenesis		0.000446	1	0.004297	0.03818	3	39	KMT2D,PLCB3,RERE
Human Phenotype	HP:0200006	Slanting of the palpebral fissure		0.0003254	1	0.004304	0.03802	23	697	RAD51C,RAF1,TCF4,PTPN11,FBN1,MRAS,POLR1A,ARVCF,CWC27,TRAIP,UBE3B,DVL1,PEX1,FGFR1,RERE,TBR1,SMOC1,PTEN,TRIP12,JMJD1C,SLC39A13,KDM4B,RAI1
MicroRNA	hsa-miR-875-3p		MirDB	0.0009044	1	0.004304	0.04079	6	835	PTPN11,MRAS,ALG9,SYT1,RERE,CASZ1
MicroRNA	hsa-miR-4643		MirDB	0.0009047	1	0.004304	0.04079	5	554	RAF1,TCF4,EIF2AK4,CTNNB1,PTEN
MicroRNA	hsa-miR-214:PITA	hsa-miR-214:PITA_TOP	PITA	0.0009095	1	0.004314	0.04088	4	319	KMT2D,ARVCF,CTNNB1,PTEN
MicroRNA	mmu-miR-6899-3p		MirDB	0.0009095	1	0.004314	0.04088	4	319	SYT1,ARID1A,MEF2A,FOXC1
MicroRNA	hsa-miR-323b-3p:mirSVR_lowEffct	hsa-miR-323b-3p:mirSVR_nonconserved_lowEffect-0.1-0.5	MicroRNA.org	0.0009096	1	0.004314	0.04088	8	1504	PTPN11,WIPF1,ARVCF,SIK3,PTEN,ANAPC7,MEF2A,ZFPM2
MicroRNA	GCACTTT,MIR-519D:MSigDB	GCACTTT,MIR-519D:MSigDB	MSigDB	0.000912	1	0.004314	0.04088	5	555	PDGFRA,TNFSF12,SMOC1,PTEN,ZFPM2
MicroRNA	GCACTTT,MIR-106B:MSigDB	GCACTTT,MIR-106B:MSigDB	MSigDB	0.000912	1	0.004314	0.04088	5	555	PDGFRA,TNFSF12,SMOC1,PTEN,ZFPM2
MicroRNA	GCACTTT,MIR-20A:MSigDB	GCACTTT,MIR-20A:MSigDB	MSigDB	0.000912	1	0.004314	0.04088	5	555	PDGFRA,TNFSF12,SMOC1,PTEN,ZFPM2
MicroRNA	GCACTTT,MIR-106A:MSigDB	GCACTTT,MIR-106A:MSigDB	MSigDB	0.000912	1	0.004314	0.04088	5	555	PDGFRA,TNFSF12,SMOC1,PTEN,ZFPM2
MicroRNA	GCACTTT,MIR-20B:MSigDB	GCACTTT,MIR-20B:MSigDB	MSigDB	0.000912	1	0.004314	0.04088	5	555	PDGFRA,TNFSF12,SMOC1,PTEN,ZFPM2
MicroRNA	GCACTTT,MIR-17-5P:MSigDB	GCACTTT,MIR-17-5P:MSigDB	MSigDB	0.000912	1	0.004314	0.04088	5	555	PDGFRA,TNFSF12,SMOC1,PTEN,ZFPM2
Mouse Phenotype	MP:0008022	dilated heart ventricle		0.000157	0.5191	0.004325	0.03755	6	141	MYH11,PTPN11,FBN1,FGFR1,MEF2A,IL6
Human Phenotype	HP:0008366	Foot joint contracture		0.0003291	1	0.004331	0.03825	14	313	HSPG2,FBN1,FBN2,BCAS3,DVL1,PEX1,PRKCZ,RERE,TBR1,SMOC1,PRDM16,CASZ1,SLC39A13,TBX2
Human Phenotype	HP:0011869	Abnormal platelet function		0.0003308	1	0.004331	0.03825	6	60	RAF1,PTPN11,MRAS,WIPF1,SH2B3,GUCY1A1
Human Phenotype	HP:0100774	Hyperostosis		0.0003308	1	0.004331	0.03825	6	60	WIPF1,DVL1,TCIRG1,LRP5,FGFR1,PTEN
MicroRNA	hsa-miR-5680		MirDB	0.0009169	1	0.004334	0.04107	7	1156	ADK,CACNA1C,MRAS,SRD5A3,WIPF1,PRDM16,ANAPC7
MicroRNA	mmu-miR-764-3p		MirDB	0.0009201	1	0.004346	0.04119	4	320	RAD51C,PDGFRA,PRDM16,KDM4B
MicroRNA	hsa-miR-646:mirSVR_highEffct	hsa-miR-646:mirSVR_nonconserved_highEffect-0.5	MicroRNA.org	0.0009213	1	0.004349	0.04121	6	838	RAD51C,KMT2D,DVL1,CTNNB1,SIK3,FOXC1
GO: Biological Process	GO:0051253	negative regulation of RNA metabolic process		0.000455	1	0.004364	0.03878	16	1654	TCF4,TCF7L2,MLX,WT1,FGFR1,RERE,CTNNB1,TBR1,ARID1A,PRDM16,MEF2A,PRDM6,IL6,ZFPM2,FOXC1,TBX2
GO: Biological Process	GO:2001233	regulation of apoptotic signaling pathway		0.0004554	1	0.004364	0.03878	8	474	RAF1,PTPN11,TCF7L2,TNFSF12,AGT,FGFR1,CTNNB1,PTEN
GO: Biological Process	GO:0010632	regulation of epithelial cell migration		0.0004562	1	0.004364	0.03878	7	360	ADAMTS9,BCAS3,AGT,FGFR1,PRKCZ,APOE,PTEN
MicroRNA	hsa-miR-421		MirDB	0.0009267	1	0.00437	0.04141	5	557	CACNA1C,SLC12A2,SH2B3,JMJD1C,FOXC1
MicroRNA	hsa-miR-892b:mirSVR_highEffct	hsa-miR-892b:mirSVR_nonconserved_highEffect-0.5	MicroRNA.org	0.0009269	1	0.00437	0.04141	6	839	FBN2,SYT1,EIF2AK4,PRKCZ,CTNNB1,JMJD1C
MicroRNA	hsa-miR-216b-5p		MirDB	0.0009308	1	0.004385	0.04156	4	321	ADAMTS9,PTEN,PRDM6,TBX2
GO: Biological Process	GO:0051248	negative regulation of protein metabolic process		0.0004605	1	0.004395	0.03905	14	1326	RAF1,HSPG2,SH2B3,AGT,DVL1,WT1,LRP5,EIF2AK4,PRKCZ,CTNNB1,APOE,PTEN,TRIP12,IL6
MicroRNA	hsa-miR-23b-3p:Functional MTI	Functional MTI	miRTarbase	0.0009415	1	0.00442	0.04188	4	322	RAF1,FBN2,PTEN,JMJD1C
MicroRNA	mmu-miR-17-3p		MirDB	0.0009415	1	0.00442	0.04188	4	322	PDGFRA,BCAS3,ANAPC7,MEF2A
MicroRNA	hsa-miR-4647		MirDB	0.0009415	1	0.00442	0.04188	4	322	TCF7L2,SIK3,PTEN,BICC1
MicroRNA	hsa-miR-548a-5p:PITA	hsa-miR-548a-5p:PITA_TOP	PITA	0.0009441	1	0.00442	0.04188	6	842	ADK,TCF4,WIPF1,ADAMTS9,SYT1,PTEN
MicroRNA	hsa-miR-548h:PITA	hsa-miR-548h:PITA_TOP	PITA	0.0009441	1	0.00442	0.04188	6	842	ADK,TCF4,WIPF1,ADAMTS9,SYT1,PTEN
MicroRNA	hsa-miR-548b-5p:PITA	hsa-miR-548b-5p:PITA_TOP	PITA	0.0009441	1	0.00442	0.04188	6	842	ADK,TCF4,WIPF1,ADAMTS9,SYT1,PTEN
MicroRNA	hsa-miR-548d-5p:PITA	hsa-miR-548d-5p:PITA_TOP	PITA	0.0009441	1	0.00442	0.04188	6	842	ADK,TCF4,WIPF1,ADAMTS9,SYT1,PTEN
MicroRNA	hsa-miR-548j:PITA	hsa-miR-548j:PITA_TOP	PITA	0.0009441	1	0.00442	0.04188	6	842	ADK,TCF4,WIPF1,ADAMTS9,SYT1,PTEN
MicroRNA	hsa-miR-548i:PITA	hsa-miR-548i:PITA_TOP	PITA	0.0009441	1	0.00442	0.04188	6	842	ADK,TCF4,WIPF1,ADAMTS9,SYT1,PTEN
MicroRNA	hsa-miR-548c-5p:PITA	hsa-miR-548c-5p:PITA_TOP	PITA	0.0009441	1	0.00442	0.04188	6	842	ADK,TCF4,WIPF1,ADAMTS9,SYT1,PTEN
Mouse Phenotype	MP:0030385	absent facial bone		0.0001622	0.5364	0.004433	0.03848	4	48	HSPG2,PDGFRA,CTNNB1,FOXC1
GO: Biological Process	GO:0031076	embryonic camera-type eye development		0.0004661	1	0.004437	0.03943	4	94	SMOC1,ARID1A,FOXC1,TBX2
Coexpression Atlas	gudmap_dev gonad_e12.5_M_InterstitLeydig_MafB_1000	dev gonad_e12.5_M_InterstitLeydig_MafB_top-relative-expression-ranked_1000	Gudmap Mouse ST 1.0	2.546e-05	0.05732	0.004438	0.03682	12	768	HTRA1,FBN1,MRAS,FBN2,PDGFRA,GUCY1A1,ADAMTS9,WT1,SMOC1,BICC1,ZFPM2,TBX2
Coexpression Atlas	GSM777043_100	Stromal Cells, Fi.MTS15+.Th, CD45- PDGFRa+ MTS15+, Thymus, avg-3	Immgen.org, GSE15907	3.092e-05	0.0696	0.004438	0.03682	5	97	HSPG2,HTRA1,FBN1,PDGFRA,IL6
Coexpression Atlas	GSM777046_100	Stromal Cells, Fi.Sk, gp38+ CD140a+, Skin, avg-4	Immgen.org, GSE15907	3.092e-05	0.0696	0.004438	0.03682	5	97	HTRA1,FBN1,PDGFRA,IL6,BICC1
Coexpression Atlas	GSM777046_500	Stromal Cells, Fi.Sk, gp38+ CD140a+, Skin, avg-4	Immgen.org, GSE15907	3.51e-05	0.07902	0.004438	0.03682	9	437	HSPG2,HTRA1,FBN1,PDGFRA,FGFR1,APOE,ACE,IL6,BICC1
Coexpression Atlas	ratio_EB_vs_SC_1000_K1	ratio_EmbryoidBody_vs_StemCell_top-relative-expression-ranked_1000_k-means-cluster#1	PCBC	3.553e-05	0.07997	0.004438	0.03682	8	336	FBN1,PDGFRA,LTBP2,PRDM6,BICC1,ZFPM2,FOXC1,TBX2
Coexpression Atlas	gudmap_developingGonad_P2_epididymis_1000	DevelopingGonad_P2_epididymis_emap-30199_top-relative-expression-ranked_1000	Gudmap Mouse MOE430.2	3.656e-05	0.0823	0.004438	0.03682	12	797	MYH11,HTRA1,POLR1A,SLC12A2,PDGFRA,ADAMTS9,LTBP2,APOE,PTEN,PRDM16,MEF2A,BICC1
Coexpression Atlas	gudmap_dev gonad_e13.5_F_VascAssocMesenchStromOvary_Sma_1000	dev gonad_e13.5_F_VascAssocMesenchStromOvary_Sma_top-relative-expression-ranked_1000	Gudmap Mouse ST 1.0	3.656e-05	0.0823	0.004438	0.03682	12	797	MYH11,HTRA1,FBN1,MRAS,FBN2,POLR1A,PDGFRA,GUCY1A1,WT1,SMOC1,BICC1,ZFPM2
Coexpression Atlas	gudmap_developingGonad_e18.5_epididymis_1000	DevelopingGonad_e18.5_epididymis_emap-13166_top-relative-expression-ranked_1000	Gudmap Mouse MOE430.2	3.746e-05	0.08433	0.004438	0.03682	12	799	MYH11,HTRA1,TCF7L2,SLC12A2,PDGFRA,ADAMTS9,LTBP2,APOE,PTEN,MEF2A,JMJD1C,BICC1
Mouse Phenotype	MP:0005388	respiratory system phenotype		0.0001639	0.5421	0.004443	0.03857	20	1463	ADK,RAF1,HSPG2,MYH11,PTPN11,TCF7L2,FBN1,WIPF1,PDGFRA,GUCY1A1,WT1,SYT1,FGFR1,CTNNB1,APOE,PRDM16,IL6,ZFPM2,RAI1,FOXC1
Mouse Phenotype	MP:0001863	blood vessel inflammation		0.0001657	0.5481	0.004456	0.03868	3	19	FBN1,PEX1,APOE
MicroRNA	hsa-miR-7162-3p		MirDB	0.0009566	1	0.004474	0.0424	5	561	MYH11,SH2B3,SYT1,ARID1A,PRDM16
MicroRNA	mmu-miR-3473h-5p		MirDB	0.0009581	1	0.004474	0.0424	3	143	TNFSF12,SYT1,MAPKBP1
MicroRNA	hsa-miR-491-5p:TargetScan	hsa-miR-491-5p	TargetScan	0.0009581	1	0.004474	0.0424	3	143	PTPN11,PDGFRA,KDM4B
MicroRNA	hsa-miR-193a-3p:PITA	hsa-miR-193a-3p:PITA_TOP	PITA	0.0009581	1	0.004474	0.0424	3	143	TCF4,MYH11,PTEN
GO: Biological Process	GO:0045892	negative regulation of DNA-templated transcription		0.0004718	1	0.004481	0.03982	15	1492	TCF4,TCF7L2,MLX,WT1,FGFR1,RERE,CTNNB1,TBR1,ARID1A,PRDM16,MEF2A,PRDM6,ZFPM2,FOXC1,TBX2
MicroRNA	mmu-miR-7056-5p		MirDB	0.0009633	1	0.004489	0.04254	4	324	TCF4,KMT2D,ADAMTS9,PRDM16
MicroRNA	hsa-miR-6513-5p		MirDB	0.0009633	1	0.004489	0.04254	4	324	IFT80,CTNNB1,PRDM16,ANAPC7
MicroRNA	mmu-miR-7221-5p		MirDB	0.0009633	1	0.004489	0.04254	4	324	HSPG2,TCF4,PDGFRA,BCAS3
MicroRNA	hsa-miR-708*:mirSVR_highEffct	hsa-miR-708*:mirSVR_nonconserved_highEffect-0.5	MicroRNA.org	0.0009637	1	0.004489	0.04254	7	1166	FBN1,FBN2,WIPF1,CWC27,SYT1,RERE,PTEN
MicroRNA	hsa-miR-1229:mirSVR_lowEffct	hsa-miR-1229:mirSVR_nonconserved_lowEffect-0.1-0.5	MicroRNA.org	0.0009652	1	0.004493	0.04257	8	1518	MRAS,WIPF1,BCAS3,FGFR1,TBR1,SMOC1,JMJD1C,SLC39A13
MicroRNA	hsa-miR-559:PITA	hsa-miR-559:PITA_TOP	PITA	0.0009673	1	0.0045	0.04264	6	846	ADK,TCF4,WIPF1,ADAMTS9,SYT1,PTEN
MicroRNA	hsa-miR-876-5p:mirSVR_highEffct	hsa-miR-876-5p:mirSVR_conserved_highEffect-0.5	MicroRNA.org	0.0009685	1	0.004503	0.04267	7	1167	CWC27,WT1,EIF2AK4,SIK3,ARID1A,JMJD1C,KDM4B
MicroRNA	hsa-miR-221:mirSVR_lowEffct	hsa-miR-221:mirSVR_conserved_lowEffect-0.1-0.5	MicroRNA.org	0.0009693	1	0.004503	0.04267	8	1519	MST1,TCF7L2,PDGFRA,ADAMTS9,PEX1,SYT1,SIK3,PTEN
MicroRNA	mmu-miR-7210-3p		MirDB	0.0009719	1	0.004512	0.04276	5	563	PTEN,MEF2A,JMJD1C,CASZ1,RAI1
MicroRNA	hsa-miR-9985		MirDB	0.0009733	1	0.004513	0.04277	7	1168	SLC12A2,PDGFRA,ALG9,SYT1,TBR1,JMJD1C,BICC1
MicroRNA	hsa-miR-3171:mirSVR_highEffct	hsa-miR-3171:mirSVR_nonconserved_highEffect-0.5	MicroRNA.org	0.0009733	1	0.004513	0.04277	7	1168	PDGFRA,ADAMTS9,NEK10,BCAS3,EIF2AK4,ACE,FOXC1
MicroRNA	hsa-miR-193b:PITA	hsa-miR-193b:PITA_TOP	PITA	0.0009776	1	0.00453	0.04293	3	144	TCF4,MYH11,PTEN
GO: Biological Process	GO:1903507	negative regulation of nucleic acid-templated transcription		0.0004785	1	0.004534	0.04029	15	1494	TCF4,TCF7L2,MLX,WT1,FGFR1,RERE,CTNNB1,TBR1,ARID1A,PRDM16,MEF2A,PRDM6,ZFPM2,FOXC1,TBX2
GO: Biological Process	GO:0019725	cellular homeostasis		0.0004796	1	0.004535	0.04029	12	1021	RAF1,CACNA1C,TCF7L2,SLC12A2,AGT,TCIRG1,LRP5,PLCB3,APOE,ACE,IL6,SLC39A13
MicroRNA	hsa-miR-532-3p:mirSVR_lowEffct	hsa-miR-532-3p:mirSVR_nonconserved_lowEffect-0.1-0.5	MicroRNA.org	0.0009825	1	0.00455	0.04312	9	1901	RAD51C,SH2B3,LRP5,CTNNB1,ACE,PRDM16,PRDM6,CASZ1,TBX2
MicroRNA	hsa-miR-4288:mirSVR_lowEffct	hsa-miR-4288:mirSVR_nonconserved_lowEffect-0.1-0.5	MicroRNA.org	0.0009857	1	0.004562	0.04323	8	1523	ADK,TCF7L2,PDGFRA,TRAIP,FGFR1,MEF2A,JMJD1C,KDM4B
Coexpression Atlas	facebase_RNAseq_e14.5_palate_poster_nasal_Tgfbr2_WT_2500_K2	facebase_RNAseq_e14.5_palate_poster_nasal_Tgfbr2_WT_2500_K2	Gudmap RNAseq	4.057e-05	0.09133	0.004566	0.03789	15	1228	ADK,CACNA1C,HSPG2,FBN1,MRAS,FBN2,DVL1,TCIRG1,ALDH18A1,LRP5,FGFR1,SIK3,BICC1,SLC39A13,RAI1
MicroRNA	hsa-miR-2113		MirDB	0.0009873	1	0.004566	0.04327	5	565	TCF4,FBN2,SYT1,TBR1,BICC1
GO: Biological Process	GO:0030324	lung development		0.000485	1	0.004574	0.04064	6	260	PDGFRA,FGFR1,CTNNB1,ACE,ZFPM2,TBX2
Drug	CID000125262	Phenacein	Stitch	1.193e-05	0.206	0.004579	0.04732	2	2	AGT,ACE
Drug	CID000133560	mM OPA	Stitch	1.193e-05	0.206	0.004579	0.04732	2	2	AGT,ACE
Drug	CID003080562	o-aminohippuric acid	Stitch	1.193e-05	0.206	0.004579	0.04732	2	2	AGT,ACE
MicroRNA	hsa-miR-148b:mirSVR_highEffct	hsa-miR-148b:mirSVR_conserved_highEffect-0.5	MicroRNA.org	0.0009927	1	0.004589	0.04348	7	1172	MPL,MYH11,FBN1,PRKCZ,SMOC1,PTEN,ZFPM2
Human Phenotype	HP:0000380	Abnormality of the helix		0.0003518	1	0.004591	0.04055	10	173	RAF1,HSPG2,TCF4,PTPN11,FBN1,MRAS,FBN2,ARVCF,JMJD1C,TBX2
MicroRNA	hsa-miR-6507-3p		MirDB	0.0009966	1	0.004597	0.04356	4	327	WIPF1,DOCK8,RERE,JMJD1C
MicroRNA	mmu-miR-3057-5p		MirDB	0.0009973	1	0.004597	0.04356	3	145	WIPF1,ADAMTS9,SYT1
MicroRNA	hsa-miR-500a-5p:Functional MTI (Weak)	Functional MTI (Weak)	miRTarbase	0.0009973	1	0.004597	0.04356	3	145	POLR1A,SIK3,FOXC1
MicroRNA	hsa-miR-513c-3p		MirDB	0.0009976	1	0.004597	0.04356	7	1173	TCF4,SLC12A2,GUCY1A1,PTEN,TRIP12,CASZ1,BICC1
MicroRNA	hsa-miR-513a-3p		MirDB	0.0009976	1	0.004597	0.04356	7	1173	TCF4,SLC12A2,GUCY1A1,PTEN,TRIP12,CASZ1,BICC1
MicroRNA	hsa-miR-27b-3p		MirDB	0.001003	1	0.004613	0.04371	7	1174	SLC12A2,PDGFRA,ALG9,SYT1,TBR1,JMJD1C,BICC1
MicroRNA	hsa-miR-27a-3p		MirDB	0.001003	1	0.004613	0.04371	7	1174	SLC12A2,PDGFRA,ALG9,SYT1,TBR1,JMJD1C,BICC1
MicroRNA	hsa-miR-485-5p:mirSVR_highEffct	hsa-miR-485-5p:mirSVR_conserved_highEffect-0.5	MicroRNA.org	0.001003	1	0.004613	0.04371	6	852	PDGFRA,BCAS3,TRAIP,PLCB3,SIK3,PTEN
MicroRNA	hsa-miR-324-3p:mirSVR_lowEffct	hsa-miR-324-3p:mirSVR_nonconserved_lowEffect-0.1-0.5	MicroRNA.org	0.001004	1	0.004617	0.04375	9	1907	CACNA1C,HSPG2,ARVCF,TNFSF12,MRPS16,SMOC1,MAPKBP1,ANAPC7,SLC39A13
GO: Biological Process	GO:0030168	platelet activation		0.0004915	1	0.004626	0.0411	5	170	MPL,SH2B3,PDGFRA,APOE,IL6
MicroRNA	hsa-miR-182*:mirSVR_lowEffct	hsa-miR-182*:mirSVR_nonconserved_lowEffect-0.1-0.5	MicroRNA.org	0.001008	1	0.004627	0.04384	7	1175	POLR1A,PDGFRA,IFT80,CTNNB1,TBR1,MEF2A,FOXC1
MicroRNA	mmu-miR-20b-3p		MirDB	0.001008	1	0.004627	0.04384	4	328	PDGFRA,BCAS3,ANAPC7,MEF2A
MicroRNA	hsa-miR-183:mirSVR_highEffct	hsa-miR-183:mirSVR_conserved_highEffect-0.5	MicroRNA.org	0.001009	1	0.004629	0.04387	6	853	TCF4,TCF7L2,CWC27,TRAIP,LTBP2,ZFPM2
Human Phenotype	HP:0000177	Abnormal upper lip morphology		0.0003563	1	0.004634	0.04093	27	894	CACNA1C,HSPG2,TCF4,FBN1,PDGFRA,ARVCF,BCAS3,ALG9,UBE3B,DVL1,SYT1,FGFR1,PRKCZ,IFT80,RERE,CTNNB1,TBR1,SMOC1,PTEN,ARID1A,PRDM16,TRIP12,JMJD1C,ALG12,CASZ1,KDM4B,RAI1
Mouse Phenotype	MP:0010563	increased heart right ventricle size		0.0001741	0.5759	0.004644	0.04032	5	91	CACNA1C,FBN1,GUCY1A1,FGFR1,MEF2A
GO: Biological Process	GO:1901888	regulation of cell junction assembly		0.0004949	1	0.004646	0.04128	6	261	PTPN11,BCAS3,AGT,CTNNB1,PTEN,ACE
MicroRNA	TGCTGCT,MIR-15A:MSigDB	TGCTGCT,MIR-15A:MSigDB	MSigDB	0.001019	1	0.004653	0.04409	5	569	RAD51C,RAF1,MRAS,SLC12A2,ARID1A
MicroRNA	TGCTGCT,MIR-195:MSigDB	TGCTGCT,MIR-195:MSigDB	MSigDB	0.001019	1	0.004653	0.04409	5	569	RAD51C,RAF1,MRAS,SLC12A2,ARID1A
MicroRNA	TGCTGCT,MIR-15B:MSigDB	TGCTGCT,MIR-15B:MSigDB	MSigDB	0.001019	1	0.004653	0.04409	5	569	RAD51C,RAF1,MRAS,SLC12A2,ARID1A
MicroRNA	TGCTGCT,MIR-424:MSigDB	TGCTGCT,MIR-424:MSigDB	MSigDB	0.001019	1	0.004653	0.04409	5	569	RAD51C,RAF1,MRAS,SLC12A2,ARID1A
MicroRNA	TGCTGCT,MIR-16:MSigDB	TGCTGCT,MIR-16:MSigDB	MSigDB	0.001019	1	0.004653	0.04409	5	569	RAD51C,RAF1,MRAS,SLC12A2,ARID1A
MicroRNA	TGCTGCT,MIR-497:MSigDB	TGCTGCT,MIR-497:MSigDB	MSigDB	0.001019	1	0.004653	0.04409	5	569	RAD51C,RAF1,MRAS,SLC12A2,ARID1A
MicroRNA	mmu-miR-6948-3p		MirDB	0.001019	1	0.004653	0.04409	4	329	SYT1,ARID1A,PRDM16,MEF2A
MicroRNA	mmu-miR-7117-3p		MirDB	0.001019	1	0.004653	0.04409	4	329	SYT1,ARID1A,PRDM16,MEF2A
MicroRNA	hsa-miR-19a-3p:Functional MTI	Functional MTI	miRTarbase	0.001027	1	0.004683	0.04438	5	570	RAF1,SMOC1,PTEN,MEF2A,CASZ1
Mouse Phenotype	MP:0002113	abnormal skeleton development		0.0001772	0.5859	0.004687	0.04069	10	433	HSPG2,FBN2,TCIRG1,FGFR1,IFT80,SIK3,IL6,SLC39A13,RAI1,FOXC1
MicroRNA	mmu-miR-106a-3p		MirDB	0.001031	1	0.004699	0.04453	4	330	PDGFRA,BCAS3,ANAPC7,MEF2A
MicroRNA	hsa-miR-103-as:mirSVR_lowEffct	hsa-miR-103-as:mirSVR_nonconserved_lowEffect-0.1-0.5	MicroRNA.org	0.001032	1	0.004701	0.04455	7	1180	MLX,ARVCF,DVL1,SYT1,MRPS16,FGFR1,MEF2A
MicroRNA	hsa-miR-193b:mirSVR_lowEffct	hsa-miR-193b:mirSVR_conserved_lowEffect-0.1-0.5	MicroRNA.org	0.001032	1	0.004701	0.04455	7	1180	TCF4,PDGFRA,DOCK8,EIF2AK4,PRKCZ,PTEN,TBX2
MicroRNA	hsa-miR-181a*:mirSVR_highEffct	hsa-miR-181a*:mirSVR_nonconserved_highEffect-0.5	MicroRNA.org	0.001037	1	0.004718	0.04471	3	147	CWC27,ALDH18A1,PRKCZ
MicroRNA	hsa-miR-2681-5p:Functional MTI (Weak)	Functional MTI (Weak)	miRTarbase	0.001037	1	0.004718	0.04471	3	147	ARID1A,JMJD1C,RAI1
GO: Biological Process	GO:2000145	regulation of cell motility		0.0005039	1	0.00472	0.04194	14	1338	MST1,RAF1,FBN2,PDGFRA,ADAMTS9,DOCK8,BCAS3,AGT,FGFR1,PRKCZ,APOE,PTEN,ACE,IL6
MicroRNA	hsa-miR-483-3p:mirSVR_lowEffct	hsa-miR-483-3p:mirSVR_nonconserved_lowEffect-0.1-0.5	MicroRNA.org	0.001041	1	0.00473	0.04482	8	1536	ADK,RNASEH2B,SLC12A2,TNFSF12,FGFR1,RERE,CTNNB1,ANAPC7
MicroRNA	mmu-miR-155-5p		MirDB	0.001042	1	0.00473	0.04482	4	331	TCF4,TCF7L2,TBR1,MEF2A
MicroRNA	hsa-miR-4662b		MirDB	0.001042	1	0.00473	0.04482	4	331	TCF7L2,SIK3,PTEN,BICC1
MicroRNA	hsa-miR-6887-3p		MirDB	0.001043	1	0.00473	0.04482	5	572	CACNA1C,TCF7L2,WIPF1,WT1,SMOC1
GO: Biological Process	GO:0072239	metanephric glomerulus vasculature development		0.0005113	1	0.004735	0.04207	2	9	PDGFRA,WT1
GO: Biological Process	GO:2000020	positive regulation of male gonad development		0.0005113	1	0.004735	0.04207	2	9	WT1,ZFPM2
GO: Biological Process	GO:0035790	platelet-derived growth factor receptor-alpha signaling pathway		0.0005113	1	0.004735	0.04207	2	9	PDGFRA,FOXC1
GO: Biological Process	GO:0060763	mammary duct terminal end bud growth		0.0005113	1	0.004735	0.04207	2	9	MST1,SLC12A2
GO: Biological Process	GO:1905920	positive regulation of CoA-transferase activity		0.0005113	1	0.004735	0.04207	2	9	AGT,APOE
Mouse Phenotype	MP:0000783	abnormal forebrain morphology		0.0001805	0.5968	0.004736	0.04112	16	1018	CACNA1C,HSPG2,TCF4,KMT2D,TCF7L2,UBE3B,AGT,RERE,CTNNB1,TBR1,APOE,PTEN,ARID1A,IL6,KDM4B,FOXC1
MicroRNA	hsa-miR-154:mirSVR_highEffct	hsa-miR-154:mirSVR_conserved_highEffect-0.5	MicroRNA.org	0.001046	1	0.004742	0.04493	6	859	ADK,SRD5A3,WT1,MRPS16,RERE,PTEN
Mouse Phenotype	MP:0000104	abnormal sphenoid bone morphology		0.0001833	0.6063	0.004774	0.04144	5	92	HSPG2,TCF7L2,PDGFRA,FGFR1,FOXC1
MicroRNA	hsa-miR-6765-3p		MirDB	0.001054	1	0.004776	0.04525	4	332	SRD5A3,CWC27,ALG9,UBE3B
GO: Biological Process	GO:0010562	positive regulation of phosphorus metabolic process		0.0005187	1	0.004781	0.04248	12	1030	RAF1,PTPN11,FBN1,PDGFRA,NEK10,AGT,DVL1,FGFR1,EIF2AK4,PRKCZ,ACE,IL6
GO: Biological Process	GO:0045937	positive regulation of phosphate metabolic process		0.0005187	1	0.004781	0.04248	12	1030	RAF1,PTPN11,FBN1,PDGFRA,NEK10,AGT,DVL1,FGFR1,EIF2AK4,PRKCZ,ACE,IL6
MicroRNA	hsa-miR-198:PITA	hsa-miR-198:PITA_TOP	PITA	0.001058	1	0.004787	0.04536	3	148	KMT2D,SH2B3,PTEN
MicroRNA	hsa-miR-10a:mirSVR_lowEffct	hsa-miR-10a:mirSVR_conserved_lowEffect-0.1-0.5	MicroRNA.org	0.001058	1	0.004787	0.04536	8	1540	MPL,WIPF1,PDGFRA,UBE3B,EIF2AK4,LTBP2,MAPKBP1,PTEN
MicroRNA	hsa-miR-548at-5p		MirDB	0.001058	1	0.004787	0.04536	6	861	GUCY1A1,UBE3B,PLCB3,CTNNB1,MAPKBP1,ZFPM2
Human Phenotype	HP:0002577	Abnormal stomach morphology		0.0003696	1	0.00479	0.04231	23	703	CACNA1C,HSPG2,TCF4,MYH11,FBN1,SLC12A2,PDGFRA,ARVCF,TNFSF12,ALG9,PEX1,ALDH18A1,LRP5,SYT1,FGFR1,PRKCZ,RERE,CTNNB1,PRDM16,JMJD1C,ALG12,CASZ1,RAI1
MicroRNA	hsa-miR-593:mirSVR_lowEffct	hsa-miR-593:mirSVR_nonconserved_lowEffect-0.1-0.5	MicroRNA.org	0.001065	1	0.004811	0.04559	9	1923	TCF4,MYH11,HTRA1,MRAS,DOCK8,ALG9,ACE,TRIP12,SLC39A13
MicroRNA	hsa-miR-219a-5p:TargetScan	hsa-miR-219a-5p	TargetScan	0.001066	1	0.004811	0.04559	4	333	KMT2D,PDGFRA,BCAS3,PRDM16
MicroRNA	mmu-miR-214-3p		MirDB	0.001067	1	0.004811	0.04559	5	575	ARVCF,DVL1,FGFR1,CTNNB1,SLC39A13
MicroRNA	hsa-miR-6830-5p		MirDB	0.001067	1	0.004811	0.04559	5	575	FGFR1,RERE,ARID1A,ANAPC7,MEF2A
MicroRNA	hsa-miR-934:mirSVR_highEffct	hsa-miR-934:mirSVR_nonconserved_highEffect-0.5	MicroRNA.org	0.001067	1	0.004811	0.04559	5	575	PTPN11,PDGFRA,ADAMTS9,RERE,JMJD1C
Pubmed	20565774	Population based allele frequencies of disease associated polymorphisms in the Personalized Medicine Research Project.	Pubmed	0.0001308	1	0.004812	0.05452	3	43	APOE,ACE,IL6
MicroRNA	hsa-miR-190:mirSVR_highEffct	hsa-miR-190:mirSVR_conserved_highEffect-0.5	MicroRNA.org	0.001068	1	0.004814	0.04561	7	1187	MPL,MYH11,SRD5A3,ADAMTS9,CWC27,EIF2AK4,PTEN
GO: Biological Process	GO:0003208	cardiac ventricle morphogenesis		0.000525	1	0.004823	0.04285	4	97	EPOR,CTNNB1,ZFPM2,FOXC1
GO: Biological Process	GO:0030323	respiratory tube development		0.0005256	1	0.004823	0.04285	6	264	PDGFRA,FGFR1,CTNNB1,ACE,ZFPM2,TBX2
GO: Biological Process	GO:0060070	canonical Wnt signaling pathway		0.0005284	1	0.004838	0.04299	7	369	TCF7L2,DVL1,LRP5,CTNNB1,APOE,PTEN,BICC1
MicroRNA	hsa-miR-605:mirSVR_lowEffct	hsa-miR-605:mirSVR_nonconserved_lowEffect-0.1-0.5	MicroRNA.org	0.001076	1	0.004843	0.0459	9	1926	RAF1,TCF4,PTPN11,MRAS,TNFSF12,ADAMTS9,UBE3B,AGT,FGFR1
MicroRNA	hsa-miR-1271-5p:TargetScan	hsa-miR-1271-5p	TargetScan	0.001077	1	0.004843	0.0459	6	864	ADK,CACNA1C,MRAS,PDGFRA,PRDM16,JMJD1C
MicroRNA	hsa-miR-96-5p:TargetScan	hsa-miR-96-5p	TargetScan	0.001077	1	0.004843	0.0459	6	864	ADK,CACNA1C,MRAS,PDGFRA,PRDM16,JMJD1C
MicroRNA	mmu-miR-7087-5p		MirDB	0.001078	1	0.004843	0.0459	4	334	CACNA1C,SH2B3,PTEN,PRDM16
Coexpression Atlas	GSM777067_500	Stromal Cells, St.31-38-44-.SLN, CD45- gp38- CD31- CD44-, Lymph Node, avg-2	Immgen.org, GSE15907	4.639e-05	0.1044	0.004844	0.04019	9	453	HSPG2,MYH11,HTRA1,FBN1,PDGFRA,GUCY1A1,APOE,IL6,BICC1
Coexpression Atlas	GSM777055_500	Stromal Cells, FRC.SLN, gp38+ CD31- CD140a+, Lymph Node, avg-4	Immgen.org, GSE15907	4.8e-05	0.108	0.004844	0.04019	9	455	HSPG2,HTRA1,FBN1,PDGFRA,GUCY1A1,LTBP2,APOE,IL6,BICC1
Coexpression Atlas	PCBC_ratio_BronchSmoothMuscl_vs_SC_cfr-2X-p05	Bronchial Smooth Muscle Cells_vs_Pluripotent Stem Cells-Confounder_removed-fold2.0_adjp0.05	PCBC_AltAnalyze	4.95e-05	0.1114	0.004844	0.04019	19	1893	HSPG2,HTRA1,FBN1,MRAS,FBN2,WIPF1,SH2B3,PDGFRA,TNFSF12,BCAS3,UBE3B,TCIRG1,LTBP2,PTEN,BICC1,SLC39A13,RAI1,FOXC1,TBX2
MicroRNA	hsa-miR-1180:mirSVR_highEffct	hsa-miR-1180:mirSVR_nonconserved_highEffect-0.5	MicroRNA.org	0.001079	1	0.004845	0.04591	3	149	MST1,RAF1,TNFSF12
MicroRNA	hsa-miR-200a:mirSVR_highEffct	hsa-miR-200a:mirSVR_conserved_highEffect-0.5	MicroRNA.org	0.00108	1	0.004849	0.04595	8	1545	TCF4,TCF7L2,WIPF1,CWC27,PTEN,ANAPC7,JMJD1C,FOXC1
GO: Biological Process	GO:1902679	negative regulation of RNA biosynthetic process		0.0005314	1	0.004854	0.04313	15	1509	TCF4,TCF7L2,MLX,WT1,FGFR1,RERE,CTNNB1,TBR1,ARID1A,PRDM16,MEF2A,PRDM6,ZFPM2,FOXC1,TBX2
MicroRNA	mmu-miR-3083-5p		MirDB	0.001084	1	0.004859	0.04605	5	577	HSPG2,SYT1,RERE,MAPKBP1,CASZ1
MicroRNA	hsa-miR-4668-3p		MirDB	0.001084	1	0.004859	0.04605	6	865	TCF4,PTPN11,TNFSF12,UBE3B,LRP5,MEF2A
Mouse Phenotype	MP:0000130	abnormal trabecular bone morphology		0.0001942	0.6421	0.004869	0.04227	8	279	HSPG2,HTRA1,FBN1,TCIRG1,LRP5,APOE,IL6,SLC39A13
Mouse Phenotype	MP:0008285	abnormal hippocampus granule cell layer		0.0001942	0.6422	0.004869	0.04227	3	20	KMT2D,AGT,PTEN
Mouse Phenotype	MP:0011541	decreased urine aldosterone level		0.0001944	0.6428	0.004869	0.04227	2	4	AGT,ACE
Mouse Phenotype	MP:0011539	abnormal urine aldosterone level		0.0001944	0.6428	0.004869	0.04227	2	4	AGT,ACE
Mouse Phenotype	MP:0011317	abnormal renal artery morphology		0.0001944	0.6428	0.004869	0.04227	2	4	ACE,FOXC1
GO: Biological Process	GO:0055082	intracellular chemical homeostasis		0.0005351	1	0.004876	0.04332	11	886	RAF1,CACNA1C,TCF7L2,SLC12A2,AGT,TCIRG1,LRP5,PLCB3,APOE,ACE,SLC39A13
GO: Biological Process	GO:0097191	extrinsic apoptotic signaling pathway		0.0005361	1	0.004876	0.04332	6	265	RAF1,TCF7L2,TNFSF12,AGT,FGFR1,PTEN
Coexpression Atlas	gudmap_dev gonad_e13.5_M_InterstitFLeydig_MafB_500	dev gonad_e13.5_M_InterstitFLeydig_MafB_top-relative-expression-ranked_500	Gudmap Mouse ST 1.0	5.341e-05	0.1202	0.004905	0.04069	8	356	FBN1,FBN2,PDGFRA,GUCY1A1,ADAMTS9,SMOC1,BICC1,ZFPM2
Coexpression Atlas	gudmap_dev gonad_e13.5_F_VascAssocMesenchStromOvary_MafB_500	dev gonad_e13.5_F_VascAssocMesenchStromOvary_MafB_top-relative-expression-ranked_500	Gudmap Mouse ST 1.0	5.447e-05	0.1226	0.004905	0.04069	8	357	HTRA1,FBN1,FBN2,PDGFRA,GUCY1A1,WT1,SMOC1,ZFPM2
MicroRNA	hsa-miR-299-3p:mirSVR_lowEffct	hsa-miR-299-3p:mirSVR_conserved_lowEffect-0.1-0.5	MicroRNA.org	0.001098	1	0.004921	0.04663	8	1549	ADK,WIPF1,CWC27,ALG9,IFT80,RERE,SMOC1,SLC39A13
MicroRNA	hsa-miR-200a-3p:Functional MTI	Functional MTI	miRTarbase	0.0011	1	0.004924	0.04666	3	150	CTNNB1,PTEN,ZFPM2
MicroRNA	mmu-miR-7010-5p		MirDB	0.0011	1	0.004924	0.04666	5	579	CACNA1C,PTPN11,KMT2D,FBN2,TBR1
MicroRNA	mmu-miR-12188-3p		MirDB	0.001102	1	0.004924	0.04666	4	336	EIF2AK4,ARID1A,TRIP12,SLC39A13
MicroRNA	hsa-miR-891a:mirSVR_lowEffct	hsa-miR-891a:mirSVR_nonconserved_lowEffect-0.1-0.5	MicroRNA.org	0.001102	1	0.004924	0.04666	4	336	PTPN11,WT1,TBR1,MEF2A
MicroRNA	hsa-miR-31:mirSVR_highEffct	hsa-miR-31:mirSVR_conserved_highEffect-0.5	MicroRNA.org	0.001103	1	0.004928	0.0467	6	868	HTRA1,WIPF1,AGT,MRPS16,CTNNB1,ARID1A
MicroRNA	hsa-miR-1910-3p		MirDB	0.001109	1	0.004947	0.04688	5	580	MPL,SH2B3,RERE,ARID1A,TUBG1
MicroRNA	mmu-miR-7047-5p		MirDB	0.001109	1	0.004947	0.04688	5	580	HTRA1,SRD5A3,FGFR1,ARID1A,GMPPB
MicroRNA	hsa-miR-212:PITA	hsa-miR-212:PITA_TOP	PITA	0.001114	1	0.004963	0.04703	4	337	TCF4,WIPF1,WT1,ARID1A
MicroRNA	hsa-miR-132:PITA	hsa-miR-132:PITA_TOP	PITA	0.001114	1	0.004963	0.04703	4	337	TCF4,WIPF1,WT1,ARID1A
MicroRNA	hsa-miR-29b:PITA	hsa-miR-29b:PITA_TOP	PITA	0.001117	1	0.004969	0.04709	5	581	TCF4,FBN1,ARVCF,ADAMTS9,PTEN
MicroRNA	hsa-miR-29a:PITA	hsa-miR-29a:PITA_TOP	PITA	0.001117	1	0.004969	0.04709	5	581	TCF4,FBN1,ARVCF,ADAMTS9,PTEN
MicroRNA	hsa-miR-29c:PITA	hsa-miR-29c:PITA_TOP	PITA	0.001117	1	0.004969	0.04709	5	581	TCF4,FBN1,ARVCF,ADAMTS9,PTEN
MicroRNA	hsa-miR-1231:PITA	hsa-miR-1231:PITA_TOP	PITA	0.001121	1	0.00498	0.04719	3	151	KMT2D,WIPF1,PRDM16
MicroRNA	hsa-miR-1225-3p:Functional MTI (Weak)	Functional MTI (Weak)	miRTarbase	0.001121	1	0.00498	0.04719	3	151	LTBP2,SLC39A13,RAI1
MicroRNA	mmu-miR-7078-3p		MirDB	0.001123	1	0.004985	0.04724	6	871	TCF4,SLC12A2,RERE,MEF2A,CASZ1,RAI1
MicroRNA	mmu-miR-7223-5p		MirDB	0.001126	1	0.00499	0.04728	4	338	WIPF1,PDGFRA,SYT1,MEF2A
MicroRNA	mmu-miR-3101-3p		MirDB	0.001126	1	0.00499	0.04728	4	338	WIPF1,PDGFRA,SYT1,MEF2A
MicroRNA	hsa-miR-324-3p:Functional MTI	Functional MTI	miRTarbase	0.001126	1	0.00499	0.04728	4	338	KMT2D,UBE3B,ARID1A,TUBG1
MicroRNA	mmu-miR-466i-5p		MirDB	0.001135	1	0.005026	0.04763	8	1557	CACNA1C,HSPG2,MYH11,SH2B3,MAPKBP1,TRIP12,ALG12,PRDM6
MicroRNA	hsa-miR-140-3p:mirSVR_highEffct	hsa-miR-140-3p:mirSVR_nonconserved_highEffect-0.5	MicroRNA.org	0.001136	1	0.005029	0.04765	6	873	TCF4,FBN2,WIPF1,EIF2AK4,IL6,ZFPM2
MicroRNA	hsa-miR-3976		MirDB	0.001138	1	0.005029	0.04765	4	339	PDGFRA,GUCY1A1,PLCB3,IL6
MicroRNA	mmu-miR-210-3p		MirDB	0.001139	1	0.005029	0.04765	2	37	KMT2D,PRDM6
MicroRNA	hsa-miR-30c:mirSVR_highEffct	hsa-miR-30c:mirSVR_conserved_highEffect-0.5	MicroRNA.org	0.00114	1	0.005029	0.04765	9	1942	MPL,MYH11,WIPF1,PDGFRA,ADAMTS9,DOCK8,EIF2AK4,PTEN,ARID1A
MicroRNA	hsa-miR-512-5p:PITA	hsa-miR-512-5p:PITA_TOP	PITA	0.001142	1	0.005029	0.04765	3	152	TCF4,CTNNB1,ZFPM2
MicroRNA	hsa-miR-1224-5p:TargetScan	hsa-miR-1224-5p	TargetScan	0.001142	1	0.005029	0.04765	3	152	KMT2D,PLCB3,FGFR1
MicroRNA	hsa-miR-6793-3p:Functional MTI (Weak)	Functional MTI (Weak)	miRTarbase	0.001142	1	0.005029	0.04765	3	152	PTPN11,DVL1,SMOC1
MicroRNA	hsa-miR-6813-5p		MirDB	0.001142	1	0.005029	0.04765	3	152	BCAS3,SYT1,MAPKBP1
MicroRNA	mmu-miR-344i		MirDB	0.001142	1	0.005029	0.04765	3	152	PDGFRA,MAPKBP1,TRIP12
MicroRNA	hsa-miR-302d-5p		MirDB	0.001143	1	0.005029	0.04765	5	584	TCF4,SRD5A3,SLC12A2,PDGFRA,JMJD1C
MicroRNA	hsa-miR-130b-5p		MirDB	0.001143	1	0.005029	0.04765	5	584	PDGFRA,GUCY1A1,SMOC1,MEF2A,PRDM6
Pubmed	20301507	Congenital Disorders of N-Linked Glycosylation and Multiple Pathway Overview	Pubmed	0.0001402	1	0.005034	0.05704	3	44	SRD5A3,ALG9,ALG12
Pubmed	31273033	Extracellular Hsp90? and clusterin synergistically promote breast cancer epithelial-to-mesenchymal transition and metastasis via LRP1.	Pubmed	0.0001402	1	0.005034	0.05704	3	44	HSPG2,AGT,APOE
Pubmed	35874813	Arvcf Dependent Adherens Junction Stability is Required to Prevent Age-Related Cortical Cataracts.	Pubmed	0.0001417	1	0.005034	0.05704	2	8	ARVCF,CTNNB1
Pubmed	23055981	Putative functions of extracellular matrix glycoproteins in secondary palate morphogenesis.	Pubmed	0.0001417	1	0.005034	0.05704	2	8	FBN1,FBN2
Pubmed	31201465	Adamts17 is involved in skeletogenesis through modulation of BMP-Smad1/5/8 pathway.	Pubmed	0.0001417	1	0.005034	0.05704	2	8	FBN1,FBN2
Pubmed	22773187	Dual functions of DP1 promote biphasic Wnt-on and Wnt-off states during anteroposterior neural patterning.	Pubmed	0.0001417	1	0.005034	0.05704	2	8	DVL1,CTNNB1
Pubmed	12966207	Expression of FGF receptors 1, 2, 3 in the embryonic and postnatal mouse brain compared with Pdgfralpha, Olig2 and Plp/dm20: implications for oligodendrocyte development.	Pubmed	0.0001417	1	0.005034	0.05704	2	8	PDGFRA,FGFR1
Pubmed	12219085	Reciprocal regulation of gastrointestinal homeostasis by SHP2 and STAT-mediated trefoil gene activation in gp130 mutant mice.	Pubmed	0.0001417	1	0.005034	0.05704	2	8	PTPN11,IL6
Pubmed	19716087	Genetic variation in angiotensin-converting enzyme-related pathways associated with sudden cardiac arrest risk.	Pubmed	0.0001417	1	0.005034	0.05704	2	8	AGT,ACE
Pubmed	14667415	A Tcf4-positive mesodermal population provides a prepattern for vertebrate limb muscle patterning.	Pubmed	0.0001417	1	0.005034	0.05704	2	8	TCF4,TCF7L2
Pubmed	20302034	The genetics of abdominal aortic aneurysms: a comprehensive meta-analysis involving eight candidate genes in over 16,700 patients.	Pubmed	0.0001417	1	0.005034	0.05704	2	8	ACE,IL6
Pubmed	12203721	Association of ASIP/mPAR-3 with adherens junctions of mouse neuroepithelial cells.	Pubmed	0.0001417	1	0.005034	0.05704	2	8	PRKCZ,CTNNB1
Pubmed	23671189	Tumor necrosis factor ?-induced hypoxia-inducible factor 1?-?-catenin axis regulates major histocompatibility complex class I gene activation through chromatin remodeling.	Pubmed	0.0001417	1	0.005034	0.05704	2	8	TCF4,CTNNB1
Pubmed	32820125	SOSTDC1-producing follicular helper T cells promote regulatory follicular T cell differentiation.	Pubmed	0.0001417	1	0.005034	0.05704	2	8	LRP5,CTNNB1
Pubmed	9503012	A combined analysis of genomic and primary protein structure defines the phylogenetic relationship of new members if the T-box family.	Pubmed	0.0001417	1	0.005034	0.05704	2	8	TBR1,TBX2
Pubmed	21932312	The identification of different endothelial cell populations within the mouse proepicardium.	Pubmed	0.0001417	1	0.005034	0.05704	2	8	MYH11,WT1
Pubmed	10937998	Inhibition of adipogenesis by Wnt signaling.	Pubmed	0.0001417	1	0.005034	0.05704	2	8	TCF4,TCF7L2
Pubmed	25249462	Ascl1 controls the number and distribution of astrocytes and oligodendrocytes in the gray matter and white matter of the spinal cord.	Pubmed	0.0001417	1	0.005034	0.05704	2	8	PDGFRA,APOE
Pubmed	25249154	The effects of gestational age and maternal hypoxia on the placental renin angiotensin system in the mouse.	Pubmed	0.0001417	1	0.005034	0.05704	2	8	AGT,ACE
Pubmed	21177349	Connective tissue fibroblasts and Tcf4 regulate myogenesis.	Pubmed	0.0001417	1	0.005034	0.05704	2	8	TCF4,TCF7L2
Pubmed	25980463	A Hoxa13:Cre mouse strain for conditional gene manipulation in developing limb, hindgut, and urogenital system.	Pubmed	0.0001417	1	0.005034	0.05704	2	8	TCF4,TCF7L2
Pubmed	24965120	HIV-1 Tat C phosphorylates VE-cadherin complex and increases human brain microvascular endothelial cell permeability.	Pubmed	0.0001417	1	0.005034	0.05704	2	8	PTPN11,CTNNB1
Pubmed	20381197	ACE variants and risk of intracerebral hemorrhage recurrence in amyloid angiopathy.	Pubmed	0.0001417	1	0.005034	0.05704	2	8	APOE,ACE
Pubmed	9344843	Erythropoietin and IL-3 induce tyrosine phosphorylation of CrkL and its association with Shc, SHP-2, and Cbl in hematopoietic cells.	Pubmed	0.0001417	1	0.005034	0.05704	2	8	EPOR,PTPN11
Pubmed	20961463	Genetic predisposition for femoral neck stress fractures in military conscripts.	Pubmed	0.0001417	1	0.005034	0.05704	2	8	LRP5,IL6
Pubmed	10801826	Platelet-endothelial cell adhesion molecule-1 (CD31), a scaffolding molecule for selected catenin family members whose binding is mediated by different tyrosine and serine/threonine phosphorylation.	Pubmed	0.0001417	1	0.005034	0.05704	2	8	PTPN11,CTNNB1
Pubmed	22902740	Six2 and Wnt regulate self-renewal and commitment of nephron progenitors through shared gene regulatory networks.	Pubmed	0.0001417	1	0.005034	0.05704	2	8	TCF7L2,CTNNB1
Pubmed	11703922	FGF signaling regulates mesoderm cell fate specification and morphogenetic movement at the primitive streak.	Pubmed	0.0001417	1	0.005034	0.05704	2	8	FGFR1,CTNNB1
Pubmed	26076475	Anti-Inflammatory and Anti-Thrombotic Effects of the Fungal Metabolite Galiellalactone in Apolipoprotein E-Deficient Mice.	Pubmed	0.0001417	1	0.005034	0.05704	2	8	APOE,IL6
Pubmed	20613673	Association between polymorphisms in Wnt signaling pathway genes and bone mineral density in postmenopausal Korean women.	Pubmed	0.0001417	1	0.005034	0.05704	2	8	LRP5,CTNNB1
Pubmed	11821434	The Erbin PDZ domain binds with high affinity and specificity to the carboxyl termini of delta-catenin and ARVCF.	Pubmed	0.0001417	1	0.005034	0.05704	2	8	ARVCF,CTNNB1
Pubmed	17143285	Germline gain-of-function mutations in SOS1 cause Noonan syndrome.	Pubmed	0.0001417	1	0.005034	0.05704	2	8	PTPN11,MRAS
Pubmed	33480126	Renin-angiotensin system is involved in embryonic emergence of hematopoietic stem/progenitor cells.	Pubmed	0.0001417	1	0.005034	0.05704	2	8	AGT,ACE
Pubmed	32179550	TWIST1 Homodimers and Heterodimers Orchestrate Lineage-Specific Differentiation.	Pubmed	0.0001417	1	0.005034	0.05704	2	8	TCF4,TCF7L2
Pubmed	24781755	Homozygous loss of DIAPH1 is a novel cause of microcephaly in humans.	Pubmed	0.0001417	1	0.005034	0.05704	2	8	CTNNB1,TBR1
Pubmed	19202075	Beta-arrestin links endothelin A receptor to beta-catenin signaling to induce ovarian cancer cell invasion and metastasis.	Pubmed	0.0001417	1	0.005034	0.05704	2	8	TCF7L2,CTNNB1
Pubmed	21375603	Neural stem cells are increased after loss of ?-catenin, but neural progenitors undergo cell death.	Pubmed	0.0001417	1	0.005034	0.05704	2	8	CTNNB1,TBR1
Pubmed	16930778	Genetic risk profiles for Alzheimer's disease: integration of APOE genotype and variants that up-regulate inflammation.	Pubmed	0.0001417	1	0.005034	0.05704	2	8	APOE,IL6
Pubmed	22056988	Nuclear PKM2 regulates ?-catenin transactivation upon EGFR activation.	Pubmed	0.0001417	1	0.005034	0.05704	2	8	TCF7L2,CTNNB1
Pubmed	19114997	Gamma-secretase-dependent and -independent effects of presenilin1 on beta-catenin.Tcf-4 transcriptional activity.	Pubmed	0.0001417	1	0.005034	0.05704	2	8	TCF4,CTNNB1
Pubmed	25371364	Mesogenin 1 is a master regulator of paraxial presomitic mesoderm differentiation.	Pubmed	0.0001417	1	0.005034	0.05704	2	8	PDGFRA,CTNNB1
Pubmed	18281465	Trabid, a new positive regulator of Wnt-induced transcription with preference for binding and cleaving K63-linked ubiquitin chains.	Pubmed	0.0001417	1	0.005034	0.05704	2	8	TCF4,CTNNB1
Pubmed	29115005	Pten regulates neural crest proliferation and differentiation during mouse craniofacial development.	Pubmed	0.0001417	1	0.005034	0.05704	2	8	PDGFRA,PTEN
Pubmed	28387983	Pten facilitates epiblast epithelial polarization and proamniotic lumen formation in early mouse embryos.	Pubmed	0.0001417	1	0.005034	0.05704	2	8	PRKCZ,PTEN
Pubmed	18339631	Targeting of bone morphogenetic protein growth factor complexes to fibrillin.	Pubmed	0.0001417	1	0.005034	0.05704	2	8	FBN1,FBN2
GO: Biological Process	GO:0060441	epithelial tube branching involved in lung morphogenesis		0.0005557	1	0.005042	0.0448	3	42	PDGFRA,CTNNB1,TBX2
Coexpression Atlas	gudmap_RNAseq_p2_CD2APMEISWT_2500_K4	gudmap_RNAseq_p2_CD2APMEISWT_2500_K4	Gudmap RNAseq	6.21e-05	0.1398	0.00505	0.0419	12	842	EPOR,MYH11,HTRA1,FBN1,SLC12A2,PDGFRA,ARVCF,GUCY1A1,DOCK8,WT1,APOE,FOXC1
Coexpression Atlas	gudmap_dev gonad_e12.5_M_InterstitLeydig_MafB_500	dev gonad_e12.5_M_InterstitLeydig_MafB_top-relative-expression-ranked_500	Gudmap Mouse ST 1.0	6.241e-05	0.1405	0.00505	0.0419	8	364	FBN1,PDGFRA,GUCY1A1,ADAMTS9,WT1,SMOC1,BICC1,ZFPM2
Coexpression Atlas	gudmap_developingGonad_e11.5_testes_1000	DevelopingGonad_e11.5_testes_emap-3226_top-relative-expression-ranked_1000	Gudmap Mouse MOE430.2	6.281e-05	0.1414	0.00505	0.0419	12	843	TCF4,MLX,PDGFRA,WT1,ALDH18A1,FGFR1,CTNNB1,PTEN,ARID1A,TUBG1,BICC1,FOXC1
Human Phenotype	HP:0002463	Language impairment		0.0003915	1	0.005057	0.04467	30	1051	ADK,CACNA1C,HSPG2,TCF4,MRAS,SLC12A2,PDGFRA,CWC27,NEK10,BCAS3,UBE3B,PEX1,ALDH18A1,LRP5,SYT1,FGFR1,PRKCZ,RERE,SIK3,TBR1,PTEN,ARID1A,GMPPB,PRDM16,TRIP12,ALG12,CASZ1,TUBG1,KDM4B,RAI1
MicroRNA	hsa-miR-4684-3p		MirDB	0.001151	1	0.005059	0.04794	4	340	ALG9,SYT1,BICC1,FOXC1
GO: Biological Process	GO:0046660	female sex differentiation		0.0005608	1	0.005066	0.04501	5	175	PDGFRA,AGT,WT1,ZFPM2,FOXC1
GO: Biological Process	GO:0061041	regulation of wound healing		0.0005608	1	0.005066	0.04501	5	175	SLC12A2,SH2B3,PDGFRA,APOE,PTEN
Mouse Phenotype	MP:0002187	abnormal fibula morphology		0.0002056	0.68	0.005074	0.04405	4	51	FBN2,SIK3,SMOC1,FOXC1
Mouse Phenotype	MP:0010428	abnormal heart right ventricle outflow tract morphology		0.0002056	0.68	0.005074	0.04405	4	51	HSPG2,TCF7L2,ZFPM2,FOXC1
MicroRNA	mmu-miR-204-5p		MirDB	0.00116	1	0.005093	0.04826	5	586	FBN2,PRKCZ,RERE,MAPKBP1,FOXC1
MicroRNA	mmu-miR-7670-3p		MirDB	0.00116	1	0.005093	0.04826	5	586	FBN2,PRKCZ,RERE,MAPKBP1,FOXC1
MicroRNA	hsa-miR-4327:mirSVR_highEffct	hsa-miR-4327:mirSVR_nonconserved_highEffect-0.5	MicroRNA.org	0.00116	1	0.005093	0.04826	5	586	DOCK8,CWC27,AGT,MEF2A,PRDM6
MicroRNA	hsa-miR-4258:mirSVR_lowEffct	hsa-miR-4258:mirSVR_nonconserved_lowEffect-0.1-0.5	MicroRNA.org	0.001163	1	0.0051	0.04833	4	341	ARVCF,DOCK8,BCAS3,SIK3
MicroRNA	hsa-miR-629:PITA	hsa-miR-629:PITA_TOP	PITA	0.001164	1	0.0051	0.04833	3	153	TCF4,FBN2,PRDM16
MicroRNA	mmu-miR-615-5p		MirDB	0.001164	1	0.0051	0.04833	3	153	CACNA1C,ARID1A,ACE
MicroRNA	hsa-miR-663b:mirSVR_lowEffct	hsa-miR-663b:mirSVR_nonconserved_lowEffect-0.1-0.5	MicroRNA.org	0.001165	1	0.005101	0.04834	7	1205	TCF7L2,ARVCF,TNFSF12,LRP5,PRKCZ,ACE,GMPPB
GO: Biological Process	GO:0043065	positive regulation of apoptotic process		0.0005698	1	0.005136	0.04563	10	751	MST1,HTRA1,TCF7L2,TNFSF12,AGT,WT1,CTNNB1,PTEN,ACE,IL6
MicroRNA	mmu-miR-3099-5p		MirDB	0.001176	1	0.005139	0.0487	4	342	RAF1,WIPF1,SYT1,MEF2A
MicroRNA	hsa-miR-128-3p:TargetScan	hsa-miR-128-3p	TargetScan	0.001176	1	0.005139	0.0487	6	879	PDGFRA,ALG9,RERE,PRDM16,JMJD1C,BICC1
MicroRNA	hsa-miR-1301:mirSVR_highEffct	hsa-miR-1301:mirSVR_nonconserved_highEffect-0.5	MicroRNA.org	0.001176	1	0.005139	0.0487	6	879	KMT2D,SLC12A2,NEK10,LTBP2,RERE,ARID1A
MicroRNA	hsa-miR-99b*:mirSVR_lowEffct	hsa-miR-99b*:mirSVR_nonconserved_lowEffect-0.1-0.5	MicroRNA.org	0.001178	1	0.005139	0.0487	5	588	MPL,FBN2,WIPF1,RAI1,FOXC1
MicroRNA	hsa-miR-4329:mirSVR_highEffct	hsa-miR-4329:mirSVR_nonconserved_highEffect-0.5	MicroRNA.org	0.001178	1	0.005139	0.0487	5	588	RAD51C,NEK10,UBE3B,FGFR1,ARID1A
MicroRNA	mmu-miR-211-5p		MirDB	0.001178	1	0.005139	0.0487	5	588	FBN2,PRKCZ,RERE,MAPKBP1,FOXC1
MicroRNA	hsa-miR-1275:mirSVR_highEffct	hsa-miR-1275:mirSVR_nonconserved_highEffect-0.5	MicroRNA.org	0.001183	1	0.005156	0.04886	6	880	TCF4,FBN1,LTBP2,SIK3,ARID1A,FOXC1
MicroRNA	hsa-miR-335:mirSVR_highEffct	hsa-miR-335:mirSVR_conserved_highEffect-0.5	MicroRNA.org	0.001183	1	0.005156	0.04886	6	880	TCF4,SLC12A2,MLX,GUCY1A1,EIF2AK4,SIK3
Drug	CID000005591	troglitazone	Stitch	1.373e-05	0.2372	0.005156	0.05329	10	526	MYH11,PTPN11,AGT,LRP5,SYT1,CTNNB1,APOE,PRDM16,ANAPC7,IL6
MicroRNA	mmu-miR-6996-3p		MirDB	0.001186	1	0.005166	0.04895	3	154	WIPF1,LTBP2,RERE
MicroRNA	hsa-miR-1290:mirSVR_highEffct	hsa-miR-1290:mirSVR_nonconserved_highEffect-0.5	MicroRNA.org	0.001191	1	0.005186	0.04914	8	1569	MYH11,KMT2D,FBN2,WIPF1,ADAMTS9,PEX1,PTEN,FOXC1
MicroRNA	hsa-miR-596:mirSVR_lowEffct	hsa-miR-596:mirSVR_nonconserved_lowEffect-0.1-0.5	MicroRNA.org	0.001193	1	0.00519	0.04918	7	1210	MPL,HTRA1,FBN2,DOCK8,LRP5,TRIP12,ZFPM2
Pubmed	31353912	Biochemical Reduction of the Topology of the Diverse WDR76 Protein Interactome.	Pubmed	0.0001468	1	0.00521	0.05903	5	219	HSPG2,FBN1,FBN2,POLR1A,CWC27
MicroRNA	mmu-miR-190a-3p		MirDB	0.001201	1	0.005219	0.04946	4	344	FBN2,TBR1,CASZ1,RAI1
MicroRNA	hsa-miR-3658		MirDB	0.001201	1	0.005219	0.04946	8	1571	HSPG2,TCF7L2,GUCY1A1,SYT1,PTEN,ANAPC7,MEF2A,FOXC1
MicroRNA	hsa-miR-449a:mirSVR_highEffct	hsa-miR-449a:mirSVR_conserved_highEffect-0.5	MicroRNA.org	0.001204	1	0.005223	0.0495	6	883	ADK,PTPN11,PDGFRA,DOCK8,SYT1,JMJD1C
MicroRNA	hsa-miR-449b:mirSVR_highEffct	hsa-miR-449b:mirSVR_conserved_highEffect-0.5	MicroRNA.org	0.001204	1	0.005223	0.0495	6	883	ADK,PTPN11,PDGFRA,DOCK8,SYT1,JMJD1C
MicroRNA	hsa-miR-1826:mirSVR_highEffct	hsa-miR-1826:mirSVR_nonconserved_highEffect-0.5	MicroRNA.org	0.001204	1	0.005223	0.0495	7	1212	FBN2,PDGFRA,AGT,EIF2AK4,CTNNB1,SIK3,JMJD1C
MicroRNA	hsa-miR-1243:PITA	hsa-miR-1243:PITA_TOP	PITA	0.001208	1	0.005235	0.0496	3	155	LTBP2,RERE,ARID1A
MicroRNA	hsa-miR-891a-3p:Functional MTI (Weak)	Functional MTI (Weak)	miRTarbase	0.001208	1	0.005235	0.0496	3	155	DVL1,CTNNB1,ARID1A
MicroRNA	hsa-miR-365:mirSVR_lowEffct	hsa-miR-365:mirSVR_conserved_lowEffect-0.1-0.5	MicroRNA.org	0.001216	1	0.005264	0.04988	7	1214	RNASEH2B,MLX,TNFSF12,ALG9,UBE3B,PTEN,IL6
MicroRNA	hsa-miR-1254:mirSVR_lowEffct	hsa-miR-1254:mirSVR_nonconserved_lowEffect-0.1-0.5	MicroRNA.org	0.001219	1	0.005277	0.05	9	1961	RNASEH2B,MYH11,WIPF1,DOCK8,SYT1,SMOC1,ANAPC7,CASZ1,TBX2
GO: Biological Process	GO:0002694	regulation of leukocyte activation		0.0005877	1	0.005285	0.04696	10	754	MPL,ADK,PTPN11,SH2B3,DOCK8,PRKCZ,CTNNB1,PTEN,ARID1A,IL6
GO: Biological Process	GO:0015031	protein transport		0.0005892	1	0.005287	0.04697	17	1867	RAF1,CACNA1C,PTPN11,TCF7L2,FBN1,SLC12A2,WIPF1,ADAMTS9,BCAS3,AGT,PEX1,TCIRG1,LRP5,LTBP2,PRKCZ,APOE,IL6
GO: Biological Process	GO:0003206	cardiac chamber morphogenesis		0.0005905	1	0.005287	0.04697	5	177	EPOR,CTNNB1,ZFPM2,FOXC1,TBX2
MicroRNA	hsa-miR-6739-3p		MirDB	0.001223	1	0.005287	0.0501	5	593	TCF4,CWC27,IFT80,MEF2A,CASZ1
GO: Biological Process	GO:0051050	positive regulation of transport		0.0005921	1	0.00529	0.047	13	1200	CACNA1C,PTPN11,TCF7L2,SLC12A2,WIPF1,BCAS3,AGT,SYT1,FGFR1,PRKCZ,APOE,MEF2A,IL6
MicroRNA	mmu-miR-302c-3p		MirDB	0.001227	1	0.005295	0.05017	4	346	LTBP2,PRDM16,TUBG1,ZFPM2
MicroRNA	hsa-miR-224:PITA	hsa-miR-224:PITA_TOP	PITA	0.001227	1	0.005295	0.05017	4	346	WT1,ALDH18A1,RERE,CASZ1
MicroRNA	hsa-miR-574-3p:mirSVR_lowEffct	hsa-miR-574-3p:mirSVR_nonconserved_lowEffect-0.1-0.5	MicroRNA.org	0.001227	1	0.005295	0.05017	4	346	TCF4,UBE3B,EIF2AK4,PRKCZ
MicroRNA	hsa-miR-630:mirSVR_highEffct	hsa-miR-630:mirSVR_nonconserved_highEffect-0.5	MicroRNA.org	0.001227	1	0.005295	0.05017	7	1216	FBN2,POLR1A,ADAMTS9,DOCK8,CWC27,PRKCZ,RERE
GO: Biological Process	GO:0072210	metanephric nephron development		0.0005957	1	0.005299	0.04708	3	43	PDGFRA,WT1,CTNNB1
GO: Biological Process	GO:2000463	positive regulation of excitatory postsynaptic potential		0.0005957	1	0.005299	0.04708	3	43	DVL1,PRKCZ,PTEN
MicroRNA	hsa-miR-6085		MirDB	0.001231	1	0.005307	0.05029	3	156	BCAS3,SYT1,MAPKBP1
MicroRNA	hsa-miR-9:PITA	hsa-miR-9:PITA_TOP	PITA	0.001232	1	0.005308	0.0503	5	594	FBN1,FBN2,SH2B3,ARID1A,BICC1
MicroRNA	mmu-miR-452-5p		MirDB	0.00124	1	0.005337	0.05058	4	347	FBN2,LTBP2,CASZ1,ZFPM2
MicroRNA	mmu-miR-6899-5p		MirDB	0.00124	1	0.005337	0.05058	4	347	MLX,ALG9,LTBP2,RERE
MicroRNA	hsa-miR-4443		MirDB	0.001241	1	0.005338	0.05058	5	595	AGT,SYT1,LTBP2,IFT80,MAPKBP1
MicroRNA	hsa-miR-93-5p:Functional MTI	Functional MTI	miRTarbase	0.001245	1	0.005351	0.05071	7	1219	TCF4,KMT2D,TCF7L2,UBE3B,SMOC1,PTEN,FOXC1
MicroRNA	hsa-miR-486-3p		MirDB	0.00125	1	0.005364	0.05083	5	596	HSPG2,KMT2D,DVL1,FGFR1,MAPKBP1
MicroRNA	hsa-miR-151-3p:mirSVR_lowEffct	hsa-miR-151-3p:mirSVR_nonconserved_lowEffect-0.1-0.5	MicroRNA.org	0.00125	1	0.005364	0.05083	7	1220	FBN1,PDGFRA,ADAMTS9,WT1,PEX1,PTEN,ACE
MicroRNA	hsa-miR-519a-3p:Functional MTI	Functional MTI	miRTarbase	0.001253	1	0.005364	0.05083	4	348	TCF7L2,SMOC1,MAPKBP1,PTEN
MicroRNA	mmu-miR-207		MirDB	0.001253	1	0.005364	0.05083	4	348	CACNA1C,PDGFRA,ALG9,SYT1
MicroRNA	hsa-miR-4777-5p		MirDB	0.001253	1	0.005364	0.05083	4	348	MPL,SYT1,PLCB3,IFT80
MicroRNA	mmu-miR-12185-3p		MirDB	0.001253	1	0.005364	0.05083	4	348	CACNA1C,TCF4,PTEN,KDM4B
MicroRNA	hsa-miR-581:mirSVR_highEffct	hsa-miR-581:mirSVR_nonconserved_highEffect-0.5	MicroRNA.org	0.001253	1	0.005364	0.05083	6	890	RAD51C,CWC27,SYT1,PTEN,MEF2A,FOXC1
MicroRNA	mmu-miR-468-5p		MirDB	0.001253	1	0.005364	0.05083	3	157	ADK,PRKCZ,JMJD1C
MicroRNA	hsa-miR-4293:mirSVR_lowEffct	hsa-miR-4293:mirSVR_nonconserved_lowEffect-0.1-0.5	MicroRNA.org	0.001256	1	0.005373	0.05091	7	1221	RAF1,FBN1,SLC12A2,BCAS3,TRIP12,KDM4B,TBX2
MicroRNA	hsa-miR-637:mirSVR_highEffct	hsa-miR-637:mirSVR_nonconserved_highEffect-0.5	MicroRNA.org	0.001259	1	0.005383	0.05101	5	597	MPL,TCF4,RERE,ARID1A,PRDM6
Mouse Phenotype	MP:0001698	decreased embryo size		0.0002204	0.7288	0.005398	0.04687	12	626	RAD51C,RNASEH2B,RAF1,HSPG2,PDGFRA,TRAIP,WT1,FGFR1,CTNNB1,SMOC1,PTEN,ARID1A
GO: Biological Process	GO:0045453	bone resorption		0.0006115	1	0.005404	0.04801	4	101	TCIRG1,LRP5,CTNNB1,IL6
GO: Biological Process	GO:0061005	cell differentiation involved in kidney development		0.0006115	1	0.005404	0.04801	4	101	WT1,PRKCZ,CTNNB1,FOXC1
GO: Biological Process	GO:0055021	regulation of cardiac muscle tissue growth		0.0006115	1	0.005404	0.04801	4	101	FGFR1,PTEN,ZFPM2,TBX2
MicroRNA	mmu-miR-3058-5p		MirDB	0.001266	1	0.005406	0.05123	4	349	CACNA1C,TCF4,PTEN,KDM4B
MicroRNA	hsa-miR-519c-3p:Functional MTI	Functional MTI	miRTarbase	0.001266	1	0.005406	0.05123	4	349	TCF7L2,SMOC1,MAPKBP1,PTEN
MicroRNA	hsa-miR-548p:PITA	hsa-miR-548p:PITA_TOP	PITA	0.001275	1	0.005434	0.05149	6	893	CACNA1C,TCF4,KMT2D,FBN2,SH2B3,PTEN
MicroRNA	hsa-miR-615-3p:Functional MTI	Functional MTI	miRTarbase	0.001275	1	0.005434	0.05149	6	893	KMT2D,FBN2,POLR1A,PRDM16,TRIP12,KDM4B
MicroRNA	hsa-miR-501-5p:Functional MTI	Functional MTI	miRTarbase	0.001277	1	0.005434	0.05149	3	158	POLR1A,SIK3,FOXC1
MicroRNA	mmu-miR-509-3p		MirDB	0.001277	1	0.005434	0.05149	3	158	FBN1,ADAMTS9,PRDM6
MicroRNA	mmu-miR-873a-3p		MirDB	0.001277	1	0.005434	0.05149	3	158	TCF4,FBN2,BCAS3
MicroRNA	mmu-miR-7061-5p		MirDB	0.001278	1	0.005437	0.05152	5	599	SLC12A2,WIPF1,TNFSF12,PTEN,JMJD1C
MicroRNA	hsa-miR-512-3p		MirDB	0.00128	1	0.005441	0.05156	4	350	FBN1,MLX,JMJD1C,BICC1
MicroRNA	hsa-miR-526b*:mirSVR_highEffct	hsa-miR-526b*:mirSVR_nonconserved_highEffect-0.5	MicroRNA.org	0.001286	1	0.005458	0.05172	8	1588	RNASEH2B,PDGFRA,TNFSF12,UBE3B,SMOC1,PTEN,PRDM6,ZFPM2
MicroRNA	hsa-miR-320b:TargetScan	hsa-miR-320b	TargetScan	0.001287	1	0.005458	0.05172	5	600	CACNA1C,EPOR,BCAS3,ALG9,PTEN
MicroRNA	hsa-miR-320c:TargetScan	hsa-miR-320c	TargetScan	0.001287	1	0.005458	0.05172	5	600	CACNA1C,EPOR,BCAS3,ALG9,PTEN
MicroRNA	hsa-miR-320d:TargetScan	hsa-miR-320d	TargetScan	0.001287	1	0.005458	0.05172	5	600	CACNA1C,EPOR,BCAS3,ALG9,PTEN
MicroRNA	hsa-miR-320a:TargetScan	hsa-miR-320a	TargetScan	0.001287	1	0.005458	0.05172	5	600	CACNA1C,EPOR,BCAS3,ALG9,PTEN
Human Phenotype	HP:0005450	Calvarial osteosclerosis		0.0004242	1	0.00546	0.04823	3	10	DVL1,TCIRG1,LRP5
MicroRNA	hsa-miR-888*:mirSVR_lowEffct	hsa-miR-888*:mirSVR_nonconserved_lowEffect-0.1-0.5	MicroRNA.org	0.001291	1	0.00547	0.05183	8	1589	RAF1,MYH11,MRAS,POLR1A,PDGFRA,SIK3,MEF2A,PRDM6
MicroRNA	hsa-miR-627:mirSVR_highEffct	hsa-miR-627:mirSVR_nonconserved_highEffect-0.5	MicroRNA.org	0.001297	1	0.005491	0.05203	6	896	RAD51C,EPOR,CWC27,SIK3,JMJD1C,IL6
GO: Biological Process	GO:0051726	regulation of cell cycle		0.0006235	1	0.005497	0.04884	14	1367	RAD51C,RNASEH2B,PTPN11,NEK10,LRP5,FGFR1,EIF2AK4,CTNNB1,PTEN,ARID1A,ANAPC7,TUBG1,FOXC1,TBX2
GO: Biological Process	GO:0009611	response to wounding		0.0006248	1	0.005497	0.04884	10	760	MPL,RAF1,SLC12A2,SH2B3,PDGFRA,GUCY1A1,APOE,PTEN,JMJD1C,IL6
Mouse Phenotype	MP:0000350	abnormal cell proliferation		0.0002267	0.7498	0.005513	0.04786	18	1263	RNASEH2B,RAF1,HSPG2,MYH11,PTPN11,TCF7L2,WIPF1,SH2B3,PDGFRA,DOCK8,TRAIP,FGFR1,CTNNB1,PTEN,CASZ1,IL6,KDM4B,FOXC1
GO: Biological Process	GO:0007611	learning or memory		0.0006287	1	0.005514	0.04899	7	380	CACNA1C,AGT,EIF2AK4,PRKCZ,TBR1,APOE,PTEN
GO: Biological Process	GO:0035272	exocrine system development		0.0006347	1	0.005514	0.04899	4	102	TCF7L2,FGFR1,IL6,FOXC1
GO: Biological Process	GO:0010863	positive regulation of phospholipase C activity		0.0006376	1	0.005514	0.04899	3	44	PDGFRA,AGT,FGFR1
GO: Biological Process	GO:0060603	mammary gland duct morphogenesis		0.0006376	1	0.005514	0.04899	3	44	MST1,SLC12A2,LRP5
GO: Biological Process	GO:2000194	regulation of female gonad development		0.0006376	1	0.005514	0.04899	2	10	WT1,ZFPM2
GO: Biological Process	GO:0033169	histone H3-K9 demethylation		0.0006376	1	0.005514	0.04899	2	10	JMJD1C,KDM4B
GO: Biological Process	GO:1903596	regulation of gap junction assembly		0.0006376	1	0.005514	0.04899	2	10	AGT,ACE
GO: Biological Process	GO:2000553	positive regulation of T-helper 2 cell cytokine production		0.0006376	1	0.005514	0.04899	2	10	PRKCZ,IL6
MicroRNA	hsa-miR-500b:mirSVR_lowEffct	hsa-miR-500b:mirSVR_nonconserved_lowEffect-0.1-0.5	MicroRNA.org	0.001306	1	0.005527	0.05237	8	1592	PTPN11,ADAMTS9,NEK10,WT1,MRPS16,TRIP12,PRDM6,TBX2
MicroRNA	hsa-miR-541-5p		MirDB	0.001307	1	0.005527	0.05237	4	352	PDGFRA,NEK10,MEF2A,BICC1
Mouse Phenotype	MP:0004848	abnormal liver size		0.0002309	0.7634	0.00554	0.04809	11	536	RNASEH2B,RAF1,CACNA1C,EPOR,PTPN11,AGT,WT1,PEX1,EIF2AK4,SIK3,ZFPM2
Mouse Phenotype	MP:0000260	abnormal angiogenesis		0.0002312	0.7645	0.00554	0.04809	9	364	CACNA1C,EPOR,HSPG2,MYH11,TCF7L2,BCAS3,PRDM6,FOXC1,TBX2
Human Phenotype	HP:0000995	Melanocytic nevus		0.0004323	1	0.005547	0.049	6	63	MPL,RAF1,PTPN11,FBN1,MRAS,PTEN
MicroRNA	hsa-miR-30e:mirSVR_highEffct	hsa-miR-30e:mirSVR_conserved_highEffect-0.5	MicroRNA.org	0.001313	1	0.005549	0.05258	9	1982	MPL,MYH11,WIPF1,PDGFRA,ADAMTS9,DOCK8,PTEN,ARID1A,MEF2A
MicroRNA	hsa-miR-3160-5p		MirDB	0.001316	1	0.00556	0.05268	5	603	TCF7L2,SLC12A2,PDGFRA,CWC27,MEF2A
MicroRNA	hsa-miR-34c-5p:mirSVR_highEffct	hsa-miR-34c-5p:mirSVR_conserved_highEffect-0.5	MicroRNA.org	0.001319	1	0.005569	0.05277	6	899	ADK,PTPN11,PDGFRA,DOCK8,SYT1,JMJD1C
MicroRNA	hsa-miR-3918		MirDB	0.00132	1	0.005572	0.0528	4	353	ADK,RERE,SMOC1,GMPPB
GO: Biological Process	GO:0050867	positive regulation of cell activation		0.0006467	1	0.005581	0.04959	8	500	MPL,ADK,PTPN11,DOCK8,FGFR1,PRKCZ,ARID1A,IL6
MicroRNA	hsa-miR-892b:mirSVR_lowEffct	hsa-miR-892b:mirSVR_nonconserved_lowEffect-0.1-0.5	MicroRNA.org	0.001327	1	0.005598	0.05305	8	1596	CACNA1C,PTPN11,WIPF1,MLX,PDGFRA,ALDH18A1,SIK3,IL6
MicroRNA	hsa-miR-4313:mirSVR_lowEffct	hsa-miR-4313:mirSVR_nonconserved_lowEffect-0.1-0.5	MicroRNA.org	0.001329	1	0.0056	0.05307	7	1233	MYH11,MRAS,SH2B3,CWC27,RERE,CTNNB1,SIK3
Human Phenotype	HP:0001773	Short foot		0.0004425	1	0.005604	0.0495	9	146	HSPG2,FBN1,FGFR1,PRKCZ,IFT80,RERE,PRDM16,CASZ1,KDM4B
Human Phenotype	HP:0001766	Short feet		0.0004425	1	0.005604	0.0495	9	146	HSPG2,FBN1,FGFR1,PRKCZ,IFT80,RERE,PRDM16,CASZ1,KDM4B
Human Phenotype	HP:0001764	Small feet		0.0004425	1	0.005604	0.0495	9	146	HSPG2,FBN1,FGFR1,PRKCZ,IFT80,RERE,PRDM16,CASZ1,KDM4B
Human Phenotype	HP:0200036	Skin nodule		0.0004426	1	0.005604	0.0495	8	116	RAF1,PTPN11,FBN1,MLX,FGFR1,CTNNB1,APOE,PTEN
MicroRNA	hsa-miR-1296:PITA	hsa-miR-1296:PITA_TOP	PITA	0.001331	1	0.005604	0.0531	2	40	KMT2D,TRIP12
MicroRNA	hsa-miR-3144-3p:Functional MTI (Weak)	Functional MTI (Weak)	miRTarbase	0.001331	1	0.005604	0.0531	2	40	CTNNB1,PTEN
MicroRNA	hsa-miR-6515-5p		MirDB	0.001334	1	0.005613	0.05319	4	354	SH2B3,SYT1,MAPKBP1,FOXC1
MicroRNA	hsa-miR-591:mirSVR_lowEffct	hsa-miR-591:mirSVR_nonconserved_lowEffect-0.1-0.5	MicroRNA.org	0.001335	1	0.005613	0.05319	7	1234	RAF1,TCF4,WIPF1,PDGFRA,TNFSF12,ADAMTS9,SIK3
GO: Biological Process	GO:0008584	male gonad development		0.0006533	1	0.005626	0.04999	5	181	PDGFRA,WT1,ACE,JMJD1C,ZFPM2
Pubmed	25182747	Wnt/?-catenin signaling regulates sequential fate decisions of murine cortical precursor cells.	Pubmed	0.0001602	1	0.005634	0.06383	3	46	CTNNB1,TBR1,TUBG1
Pubmed	18974842	Gender differences in genetic risk profiles for cardiovascular disease.	Pubmed	0.0001602	1	0.005634	0.06383	3	46	APOE,ACE,IL6
Pubmed	35729116	NANOG initiates epiblast fate through the coordination of pluripotency genes expression.	Pubmed	0.0001602	1	0.005634	0.06383	3	46	PDGFRA,FGFR1,CTNNB1
Pubmed	20211142	An atlas of combinatorial transcriptional regulation in mouse and man.	Pubmed	0.0001697	1	0.005634	0.06383	9	877	TCF4,POLR1A,MLX,WT1,RERE,CTNNB1,KDM4B,RAI1,TBX2
Pubmed	18351675	Members of the WNT signaling pathways are widely expressed in mouse ovaries, oocytes, and cleavage stage embryos.	Pubmed	0.0001708	1	0.005634	0.06383	3	47	DVL1,LRP5,CTNNB1
Pubmed	24262325	Shared genetic susceptibility to ischemic stroke and coronary artery disease: a genome-wide analysis of common variants.	Pubmed	0.0001819	1	0.005634	0.06383	3	48	MRAS,SH2B3,RAI1
Pubmed	12122015	Microfibril-associated glycoprotein-2 interacts with fibrillin-1 and fibrillin-2 suggesting a role for MAGP-2 in elastic fiber assembly.	Pubmed	0.000182	1	0.005634	0.06383	2	9	FBN1,FBN2
Pubmed	18248681	Prevalence of common disease-associated variants in Asian Indians.	Pubmed	0.000182	1	0.005634	0.06383	2	9	TCF7L2,AGT
Pubmed	34620853	TRIP6 functions in brain ciliogenesis.	Pubmed	0.000182	1	0.005634	0.06383	2	9	CTNNB1,TUBG1
Pubmed	7490091	Generation of a transcription map at the HSD17B locus centromeric to BRCA1 at 17q21.	Pubmed	0.000182	1	0.005634	0.06383	2	9	MLX,TUBG1
Pubmed	27634010	Statins improve NASH via inhibition of RhoA and Ras.	Pubmed	0.000182	1	0.005634	0.06383	2	9	RAF1,APOE
Pubmed	33113370	Developmental Renal Glomerular Defects at the Origin of Glomerulocystic Disease.	Pubmed	0.000182	1	0.005634	0.06383	2	9	WT1,PRKCZ
Pubmed	20960542	Canonical Wnt/?-catenin signaling is required for maintenance but not activation of Pitx2 expression in neural crest during eye development.	Pubmed	0.000182	1	0.005634	0.06383	2	9	CTNNB1,FOXC1
Pubmed	28692740	Switching of ?-Catenin From Epithelial to Neuronal Type During Lens Epithelial Cell Differentiation.	Pubmed	0.000182	1	0.005634	0.06383	2	9	ARVCF,CTNNB1
Pubmed	31286874	RNF43 ubiquitinates and degrades phosphorylated E-cadherin by c-Src to facilitate epithelial-mesenchymal transition in lung adenocarcinoma.	Pubmed	0.000182	1	0.005634	0.06383	2	9	TCF4,CTNNB1
Pubmed	19501493	A composite scoring of genotypes discriminates coronary heart disease risk beyond conventional risk factors in the Boston Puerto Rican Health Study.	Pubmed	0.000182	1	0.005634	0.06383	2	9	APOE,IL6
Pubmed	16537907	PRISM/PRDM6, a transcriptional repressor that promotes the proliferative gene program in smooth muscle cells.	Pubmed	0.000182	1	0.005634	0.06383	2	9	MYH11,PRDM6
Pubmed	18816447	Diverse roles of E-cadherin in the morphogenesis of the submandibular gland: insights into the formation of acinar and ductal structures.	Pubmed	0.000182	1	0.005634	0.06383	2	9	HSPG2,CTNNB1
Pubmed	11748155	The Sonic Hedgehog-Gli pathway regulates dorsal brain growth and tumorigenesis.	Pubmed	0.000182	1	0.005634	0.06383	2	9	PDGFRA,TBR1
Pubmed	21423666	Global developmental gene expression and pathway analysis of normal brain development and mouse models of human neuronal migration defects.	Pubmed	0.000182	1	0.005634	0.06383	2	9	PRKCZ,CTNNB1
Pubmed	25512530	Genetic modifiers of EGFR dependence in non-small cell lung cancer.	Pubmed	0.000182	1	0.005634	0.06383	2	9	RAF1,FGFR1
Pubmed	19327148	Functional characterization and identification of mouse Rad51d splice variants.	Pubmed	0.000182	1	0.005634	0.06383	2	9	RAD51C,WT1
Pubmed	24332837	Redefining the in vivo origin of metanephric nephron progenitors enables generation of complex kidney structures from pluripotent stem cells.	Pubmed	0.000182	1	0.005634	0.06383	2	9	PDGFRA,WT1
Pubmed	12805222	Regulation of the Wnt signaling pathway by disabled-2 (Dab2).	Pubmed	0.000182	1	0.005634	0.06383	2	9	DVL1,CTNNB1
Pubmed	22899650	LRRK2 functions as a Wnt signaling scaffold, bridging cytosolic proteins and membrane-localized LRP6.	Pubmed	0.000182	1	0.005634	0.06383	2	9	DVL1,CTNNB1
Pubmed	24170657	An introduction of genetics in otosclerosis: a systematic review.	Pubmed	0.000182	1	0.005634	0.06383	2	9	AGT,ACE
Pubmed	14654844	Protein kinase C switches the Raf kinase inhibitor from Raf-1 to GRK-2.	Pubmed	0.000182	1	0.005634	0.06383	2	9	RAF1,PRKCZ
Pubmed	24727670	Tbx18 is essential for normal development of vasculature network and glomerular mesangium in the mammalian kidney.	Pubmed	0.000182	1	0.005634	0.06383	2	9	MYH11,WT1
Pubmed	11353842	Stimulation of phosphatidylinositol 3-kinase by fibroblast growth factor receptors is mediated by coordinated recruitment of multiple docking proteins.	Pubmed	0.000182	1	0.005634	0.06383	2	9	PTPN11,FGFR1
Pubmed	19041748	Lrp5 controls bone formation by inhibiting serotonin synthesis in the duodenum.	Pubmed	0.000182	1	0.005634	0.06383	2	9	LRP5,CTNNB1
Pubmed	31613912	Dynamic activation of Wnt, Fgf, and Hh signaling during soft palate development.	Pubmed	0.000182	1	0.005634	0.06383	2	9	FGFR1,CTNNB1
Pubmed	23620752	The diminished expression of proangiogenic growth factors and their receptors in gastric ulcers of cirrhotic patients.	Pubmed	0.000182	1	0.005634	0.06383	2	9	PDGFRA,FGFR1
Pubmed	24953933	Transgenic increase of Wnt7b in neural progenitor cells decreases expression of T-domain transcription factors and impairs neuronal differentiation.	Pubmed	0.000182	1	0.005634	0.06383	2	9	CTNNB1,TBR1
Pubmed	24637293	?-Catenin overexpression in the metanephric mesenchyme leads to renal dysplasia genesis via cell-autonomous and non-cell-autonomous mechanisms.	Pubmed	0.000182	1	0.005634	0.06383	2	9	WT1,CTNNB1
Pubmed	36057632	The TFEB-TGIF1 axis regulates EMT in mouse epicardial cells.	Pubmed	0.000182	1	0.005634	0.06383	2	9	PDGFRA,WT1
Pubmed	32474139	Tcf4 is required for correct brain development during embryogenesis.	Pubmed	0.000182	1	0.005634	0.06383	2	9	TCF4,TBR1
Pubmed	30595537	Dermal Condensate Niche Fate Specification Occurs Prior to Formation and Is Placode Progenitor Dependent.	Pubmed	0.000182	1	0.005634	0.06383	2	9	PDGFRA,CTNNB1
Pubmed	19892877	Disruption of mouse corneal epithelial differentiation by conditional inactivation of pnn.	Pubmed	0.000182	1	0.005634	0.06383	2	9	TCF7L2,CTNNB1
Pubmed	18413308	Gene-load score of the renin-angiotensin-aldosterone system is associated with coronary heart disease in familial hypercholesterolaemia.	Pubmed	0.000182	1	0.005634	0.06383	2	9	AGT,ACE
Pubmed	22365545	A cascade of morphogenic signaling initiated by the meninges controls corpus callosum formation.	Pubmed	0.0002054	1	0.005634	0.06383	3	50	CTNNB1,TBR1,FOXC1
Pubmed	27510977	Brg1 plays an essential role in development and homeostasis of the duodenum through regulation of Notch signaling.	Pubmed	0.0002054	1	0.005634	0.06383	3	50	TCF4,TCF7L2,CTNNB1
Pubmed	30389913	Myh10 deficiency leads to defective extracellular matrix remodeling and pulmonary disease.	Pubmed	0.0002054	1	0.005634	0.06383	3	50	FBN1,FBN2,FGFR1
Pubmed	30478225	TBX2 and TBX3 act downstream of canonical WNT signaling in patterning and differentiation of the mouse ureteric mesenchyme.	Pubmed	0.0002179	1	0.005634	0.06383	3	51	MYH11,CTNNB1,TBX2
Pubmed	26764350	Ggnbp2 Is Essential for Pregnancy Success via Regulation of Mouse Trophoblast Stem Cell Proliferation and Differentiation.	Pubmed	0.0002179	1	0.005634	0.06383	3	51	RAF1,FGFR1,IL6
Pubmed	20682687	Common variants in 40 genes assessed for diabetes incidence and response to metformin and lifestyle intervention in the diabetes prevention program.	Pubmed	0.0002179	1	0.005634	0.06383	3	51	ACE,MEF2A,IL6
Pubmed	19336370	Determination of genetic predisposition to patent ductus arteriosus in preterm infants.	Pubmed	0.0002198	1	0.005634	0.06383	4	129	PTPN11,APOE,PTEN,IL6
Pubmed	15840001	Characterization of an exchangeable gene trap using pU-17 carrying a stop codon-beta geo cassette.	Pubmed	0.0002226	1	0.005634	0.06383	7	536	TCF4,PTPN11,FGFR1,RERE,CTNNB1,ARID1A,JMJD1C
Pubmed	22969067	Genetic variants near PDGFRA are associated with corneal curvature in Australians.	Pubmed	0.0002271	1	0.005634	0.06383	2	10	PDGFRA,EIF2AK4
Pubmed	18694974	Predicting type 2 diabetes based on polymorphisms from genome-wide association studies: a population-based study.	Pubmed	0.0002271	1	0.005634	0.06383	2	10	TCF7L2,ADAMTS9
Pubmed	15143170	Wnt proteins induce dishevelled phosphorylation via an LRP5/6- independent mechanism, irrespective of their ability to stabilize beta-catenin.	Pubmed	0.0002271	1	0.005634	0.06383	2	10	DVL1,LRP5
Pubmed	24498290	Expression of signaling components in embryonic eyelid epithelium.	Pubmed	0.0002271	1	0.005634	0.06383	2	10	TCF4,TCF7L2
Pubmed	27624071	Aurora kinase-A overexpression in mouse mammary epithelium induces mammary adenocarcinomas harboring genetic alterations shared with human breast cancer.	Pubmed	0.0002271	1	0.005634	0.06383	2	10	TCF7L2,PTEN
Pubmed	32186707	Loss of PP2A Disrupts the Retention of Radial Glial Progenitors in the Telencephalic Niche to Impair the Generation for Late-Born Neurons During Cortical Development?.	Pubmed	0.0002271	1	0.005634	0.06383	2	10	CTNNB1,TBR1
Pubmed	16442091	Role of fibroblast growth factor receptors 1 and 2 in the metanephric mesenchyme.	Pubmed	0.0002271	1	0.005634	0.06383	2	10	WT1,FGFR1
Pubmed	20717043	Genetic predisposition to thrombophilia in inflammatory bowel disease.	Pubmed	0.0002271	1	0.005634	0.06383	2	10	AGT,ACE
Pubmed	21663736	WT1 regulates epicardial epithelial to mesenchymal transition through ?-catenin and retinoic acid signaling pathways.	Pubmed	0.0002271	1	0.005634	0.06383	2	10	WT1,CTNNB1
Pubmed	17706960	Persistent expression of stabilized beta-catenin delays maturation of radial glial cells into intermediate progenitors.	Pubmed	0.0002271	1	0.005634	0.06383	2	10	CTNNB1,TBR1
Pubmed	31740755	Dynamics of cortical progenitors and production of subcerebral neurons are altered in embryos of a maternal inflammation model for autism.	Pubmed	0.0002271	1	0.005634	0.06383	2	10	TBR1,IL6
Pubmed	17383306	A prospective evaluation of left ventricular remodeling after inaugural anterior myocardial infarction as a function of gene polymorphisms in the renin-angiotensin-aldosterone, adrenergic, and metalloproteinase systems.	Pubmed	0.0002271	1	0.005634	0.06383	2	10	AGT,ACE
Pubmed	25807280	Muscle connective tissue controls development of the diaphragm and is a source of congenital diaphragmatic hernias.	Pubmed	0.0002271	1	0.005634	0.06383	2	10	TCF4,TCF7L2
Pubmed	20937768	Pygo2 associates with MLL2 histone methyltransferase and GCN5 histone acetyltransferase complexes to augment Wnt target gene expression and breast cancer stem-like cell expansion.	Pubmed	0.0002271	1	0.005634	0.06383	2	10	KMT2D,CTNNB1
Pubmed	19072566	Prevalence of prothrombotic polymorphisms in Greece.	Pubmed	0.0002271	1	0.005634	0.06383	2	10	APOE,ACE
Pubmed	20215343	Wnt signaling and its downstream target N-myc regulate basal progenitors in the developing neocortex.	Pubmed	0.0002271	1	0.005634	0.06383	2	10	CTNNB1,TBR1
Pubmed	20142115	Influence of polymorphisms in candidate genes on early vascular alterations in obese children.	Pubmed	0.0002271	1	0.005634	0.06383	2	10	AGT,ACE
Pubmed	29447006	Retinoic acid signaling promotes the cytoskeletal rearrangement of embryonic epicardial cells.	Pubmed	0.0002271	1	0.005634	0.06383	2	10	PDGFRA,WT1
Pubmed	17540364	The regulation of Sox9 gene expression by the GATA4/FOG2 transcriptional complex in dominant XX sex reversal mouse models.	Pubmed	0.0002271	1	0.005634	0.06383	2	10	WT1,ZFPM2
Pubmed	30738849	Limb- and tendon-specific Adamtsl2 deletion identifies a role for ADAMTSL2 in tendon growth in a mouse model for geleophysic dysplasia.	Pubmed	0.0002271	1	0.005634	0.06383	2	10	FBN1,FBN2
Pubmed	8661058	The chromosomal mapping of four genes encoding winged helix proteins expressed early in mouse development.	Pubmed	0.0002271	1	0.005634	0.06383	2	10	MPL,FOXC1
Pubmed	21726809	SHP2 tyrosine phosphatase converts parafibromin/Cdc73 from a tumor suppressor to an oncogenic driver.	Pubmed	0.0002271	1	0.005634	0.06383	2	10	PTPN11,CTNNB1
Pubmed	24802098	Modeling progressive non-alcoholic fatty liver disease in the laboratory mouse.	Pubmed	0.0002271	1	0.005634	0.06383	2	10	PTEN,IL6
Pubmed	25355311	The E3 ubiquitin ligase thyroid hormone receptor-interacting protein 12 targets pancreas transcription factor 1a for proteasomal degradation.	Pubmed	0.0002271	1	0.005634	0.06383	2	10	TCF4,TRIP12
Pubmed	34569705	Single-cell transcriptomic landscape of cardiac neural crest cell derivatives during development.	Pubmed	0.0002271	1	0.005634	0.06383	2	10	MYH11,PDGFRA
Pubmed	14517306	Tyrosine phosphorylation of plakoglobin causes contrary effects on its association with desmosomes and adherens junction components and modulates beta-catenin-mediated transcription.	Pubmed	0.0002271	1	0.005634	0.06383	2	10	TCF4,CTNNB1
Pubmed	29539416	Cbx4 Sumoylates Prdm16 to Regulate Adipose Tissue Thermogenesis.	Pubmed	0.0002271	1	0.005634	0.06383	2	10	AGT,PRDM16
Pubmed	16928730	Identifying genetic susceptibilities to diabetes-related complications among individuals at low risk of complications: An application of tree-structured survival analysis.	Pubmed	0.0002271	1	0.005634	0.06383	2	10	APOE,ACE
Pubmed	33735101	Resolving the heterogeneity of diaphragmatic mesenchyme: a novel mouse model of congenital diaphragmatic hernia.	Pubmed	0.0002271	1	0.005634	0.06383	2	10	TCF7L2,WT1
Pubmed	19906129	A prospective case-control study analyzes 12 thrombophilic gene mutations in Turkish couples with recurrent pregnancy loss.	Pubmed	0.0002271	1	0.005634	0.06383	2	10	APOE,ACE
Pubmed	27491074	Development of a subset of forelimb muscles and their attachment sites requires the ulnar-mammary syndrome gene Tbx3.	Pubmed	0.0002271	1	0.005634	0.06383	2	10	TCF4,TCF7L2
Pubmed	33187539	WNT signaling suppresses oligodendrogenesis via Ngn2-dependent direct inhibition of Olig2 expression.	Pubmed	0.0002271	1	0.005634	0.06383	2	10	PDGFRA,CTNNB1
Pubmed	32800757	Pdgfra regulates multipotent cell differentiation towards chondrocytes via inhibiting Wnt9a/beta-catenin pathway during chondrocranial cartilage development.	Pubmed	0.0002271	1	0.005634	0.06383	2	10	PDGFRA,CTNNB1
Pubmed	21924256	Lrp5 and Lrp6 redundantly control skeletal development in the mouse embryo.	Pubmed	0.0002271	1	0.005634	0.06383	2	10	LRP5,CTNNB1
Pubmed	32822074	Aberrantly activated Wnt/?-catenin pathway co-receptors LRP5 and LRP6 regulate osteoblast differentiation in the developing coronal sutures of an Apert syndrome (Fgfr2	Pubmed	0.0002271	1	0.005634	0.06383	2	10	LRP5,CTNNB1
Pubmed	19404405	Angiotensin-(1-7) and the g protein-coupled receptor MAS are key players in renal inflammation.	Pubmed	0.0002271	1	0.005634	0.06383	2	10	AGT,IL6
Pubmed	26290144	CCND2, CTNNB1, DDX3X, GLI2, SMARCA4, MYC, MYCN, PTCH1, TP53, and MLL2 gene variants and risk of childhood medulloblastoma.	Pubmed	0.0002271	1	0.005634	0.06383	2	10	KMT2D,CTNNB1
Pubmed	22940198	PTEN loss in the Myf5 lineage redistributes body fat and reveals subsets of white adipocytes that arise from Myf5 precursors.	Pubmed	0.0002271	1	0.005634	0.06383	2	10	PTEN,PRDM16
Pubmed	22687751	Pod1/Tcf21 is regulated by retinoic acid signaling and inhibits differentiation of epicardium-derived cells into smooth muscle in the developing heart.	Pubmed	0.0002271	1	0.005634	0.06383	2	10	MYH11,WT1
Pubmed	23554973	HIV-1 gp120 protein downregulates Nef induced IL-6 release in immature dentritic cells through interplay of DC-SIGN.	Pubmed	0.0002271	1	0.005634	0.06383	2	10	RAF1,IL6
Pubmed	20425806	Vascular at-risk genotypes and disease severity in Lebanese sickle cell disease patients.	Pubmed	0.0002271	1	0.005634	0.06383	2	10	APOE,ACE
Pubmed	17519333	Beta-catenin directly regulates Islet1 expression in cardiovascular progenitors and is required for multiple aspects of cardiogenesis.	Pubmed	0.0002271	1	0.005634	0.06383	2	10	CTNNB1,TBX2
Pubmed	24115276	The regulation and deregulation of Wnt signaling by PARK genes in health and disease.	Pubmed	0.0002271	1	0.005634	0.06383	2	10	LRP5,CTNNB1
Pubmed	17111197	A comprehensive analysis of 12 thrombophilic mutations and related parameters in patients with inflammatory bowel disease: data from Turkey.	Pubmed	0.0002271	1	0.005634	0.06383	2	10	APOE,ACE
Pubmed	23934215	Primary cilium migration depends on G-protein signalling control of subapical cytoskeleton.	Pubmed	0.0002271	1	0.005634	0.06383	2	10	PRKCZ,CTNNB1
Pubmed	10512203	Exchangeable gene trap using the Cre/mutated lox system.	Pubmed	0.0002277	1	0.005634	0.06383	7	538	TCF4,PTPN11,FGFR1,RERE,CTNNB1,ARID1A,JMJD1C
Pubmed	19559392	A candidate gene association study of 77 polymorphisms in migraine.	Pubmed	0.0002309	1	0.005634	0.06383	3	52	AGT,ACE,IL6
Pubmed	26984772	Mesodermal ALK5 controls lung myofibroblast versus lipofibroblast cell fate.	Pubmed	0.0002309	1	0.005634	0.06383	3	52	MYH11,PDGFRA,PTEN
Pubmed	15533830	Using real time RT-PCR analysis to determine multiple gene expression patterns during XX and XY mouse fetal gonad development.	Pubmed	0.0002583	1	0.005634	0.06383	3	54	PDGFRA,WT1,ZFPM2
Pubmed	20536507	Independent predictive roles of eotaxin Ala23Thr, paraoxonase 2 Ser311Cys and beta-adrenergic receptor Trp64Arg polymorphisms on cardiac disease in Type 2 Diabetes--an 8-year prospective cohort analysis of 1297 patients.	Pubmed	0.0002583	1	0.005634	0.06383	3	54	AGT,APOE,IL6
Pubmed	28807898	Hypothalamic sonic hedgehog is required for cell specification and proliferation of LHX3/LHX4 pituitary embryonic precursors.	Pubmed	0.0002727	1	0.005634	0.06383	3	55	TCF4,TCF7L2,TBX2
Pubmed	19884258	Elucidation of the transcription network governing mammalian sex determination by exploiting strain-specific susceptibility to sex reversal.	Pubmed	0.0002727	1	0.005634	0.06383	3	55	WT1,CTNNB1,ZFPM2
Pubmed	29031500	Transcription and Signaling Regulators in Developing Neuronal Subtypes of Mouse and Human Enteric Nervous System.	Pubmed	0.0002759	1	0.005634	0.06383	5	251	TCF4,TCF7L2,LRP5,FGFR1,TBX2
Pubmed	33811421	DZIP1 regulates mammalian cardiac valve development through a Cby1-?-catenin mechanism.	Pubmed	0.0002772	1	0.005634	0.06383	2	11	CTNNB1,TUBG1
Pubmed	17028112	Analysis of Nsdhl-deficient embryos reveals a role for Hedgehog signaling in early placental development.	Pubmed	0.0002772	1	0.005634	0.06383	2	11	PDGFRA,APOE
Pubmed	21451043	Fibroblast growth factor signaling is required for the generation of oligodendrocyte progenitors from the embryonic forebrain.	Pubmed	0.0002772	1	0.005634	0.06383	2	11	PDGFRA,FGFR1
Pubmed	10464310	Fibroblast growth factor receptor-1-mediated endothelial cell proliferation is dependent on the Src homology (SH) 2/SH3 domain-containing adaptor protein Crk.	Pubmed	0.0002772	1	0.005634	0.06383	2	11	PTPN11,FGFR1
Pubmed	34184026	scRNA sequencing uncovers a TCF4-dependent transcription factor network regulating commissure development in mouse.	Pubmed	0.0002772	1	0.005634	0.06383	2	11	TCF4,TBR1
Pubmed	25024228	A dual role for planar cell polarity genes in ciliated cells.	Pubmed	0.0002772	1	0.005634	0.06383	2	11	CTNNB1,TUBG1
Pubmed	20648636	Control of oligodendrocyte generation and proliferation by Shp2 protein tyrosine phosphatase.	Pubmed	0.0002772	1	0.005634	0.06383	2	11	PTPN11,PDGFRA
Pubmed	32127497	FGF9 and FGF10 activate distinct signaling pathways to direct lung epithelial specification and branching.	Pubmed	0.0002772	1	0.005634	0.06383	2	11	FGFR1,CTNNB1
Pubmed	18322234	Genetic analysis of the role of the PI3K-Akt pathway in lipopolysaccharide-induced cytokine and tissue factor gene expression in monocytes/macrophages.	Pubmed	0.0002772	1	0.005634	0.06383	2	11	PTEN,IL6
Pubmed	28714851	Pdgfr? functions in endothelial-derived cells to regulate neural crest cells and the development of the great arteries.	Pubmed	0.0002772	1	0.005634	0.06383	2	11	HSPG2,PDGFRA
Pubmed	34996870	FASN-dependent de novo lipogenesis is required for brain development.	Pubmed	0.0002772	1	0.005634	0.06383	2	11	CTNNB1,TBR1
Pubmed	20215350	Beta-catenin deficiency causes DiGeorge syndrome-like phenotypes through regulation of Tbx1.	Pubmed	0.0002772	1	0.005634	0.06383	2	11	FGFR1,CTNNB1
Pubmed	19779464	Genetic factors are relevant and independent determinants of antihypertensive drug effects in a multiracial population.	Pubmed	0.0002772	1	0.005634	0.06383	2	11	AGT,ACE
Pubmed	21237226	Nucleoplasmic calcium regulates cell proliferation through legumain.	Pubmed	0.0002772	1	0.005634	0.06383	2	11	ARID1A,TUBG1
Pubmed	27067865	Brg1 directly regulates Olig2 transcription and is required for oligodendrocyte progenitor cell specification.	Pubmed	0.0002772	1	0.005634	0.06383	2	11	PDGFRA,TBR1
Pubmed	22736606	Ocular anterior segment dysgenesis upon ablation of p120 catenin in neural crest cells.	Pubmed	0.0002772	1	0.005634	0.06383	2	11	CTNNB1,FOXC1
Pubmed	20577119	Pharmacogenetic association of hypertension candidate genes with fasting glucose in the GenHAT Study.	Pubmed	0.0002772	1	0.005634	0.06383	2	11	AGT,ACE
Pubmed	24067354	Atypical protein kinase C couples cell sorting with primitive endoderm maturation in the mouse blastocyst.	Pubmed	0.0002772	1	0.005634	0.06383	2	11	PDGFRA,PRKCZ
Pubmed	18593762	Polymorphisms in CLEC16A and CIITA at 16p13 are associated with primary adrenal insufficiency.	Pubmed	0.0002772	1	0.005634	0.06383	2	11	PTPN11,SH2B3
Pubmed	11731265	Expression of Tcf/Lef and sFrp and localization of beta-catenin in the developing mouse lung.	Pubmed	0.0002772	1	0.005634	0.06383	2	11	TCF7L2,CTNNB1
Pubmed	28983104	SHP2 Regulates the Osteogenic Fate of Growth Plate Hypertrophic Chondrocytes.	Pubmed	0.0002772	1	0.005634	0.06383	2	11	PTPN11,CTNNB1
Pubmed	22079573	Identification of neuroglobin-interacting proteins using yeast two-hybrid screening.	Pubmed	0.0002772	1	0.005634	0.06383	2	11	DVL1,SYT1
Pubmed	31816041	The association of microcephaly protein WDR62 with CPAP/IFT88 is required for cilia formation and neocortical development.	Pubmed	0.0002772	1	0.005634	0.06383	2	11	TBR1,MAPKBP1
Pubmed	10589677	Shroom, a PDZ domain-containing actin-binding protein, is required for neural tube morphogenesis in mice.	Pubmed	0.0002772	1	0.005634	0.06383	2	11	PDGFRA,CTNNB1
Pubmed	17016617	Genetic risk for atherothrombotic cerebral infarction in individuals stratified by sex or conventional risk factors for atherosclerosis.	Pubmed	0.0002772	1	0.005634	0.06383	2	11	APOE,IL6
Pubmed	29021239	An RNA-binding protein, Qki5, regulates embryonic neural stem cells through pre-mRNA processing in cell adhesion signaling.	Pubmed	0.0002772	1	0.005634	0.06383	2	11	CTNNB1,TUBG1
Pubmed	19689828	Nutrigenetics: links between genetic background and response to Mediterranean-type diets.	Pubmed	0.0002772	1	0.005634	0.06383	2	11	APOE,ACE
Pubmed	30940539	Trim33 is required for appropriate development of pre-cardiogenic mesoderm.	Pubmed	0.0002772	1	0.005634	0.06383	2	11	PDGFRA,MEF2A
Pubmed	33643786	RNF219/	Pubmed	0.0002772	1	0.005634	0.06383	2	11	TCF4,CTNNB1
Pubmed	16369102	Genetic and environmental factors associated with the development of hypertension in pregnancy.	Pubmed	0.0002772	1	0.005634	0.06383	2	11	AGT,ACE
Pubmed	16815385	Fibroblast growth factor receptor 1 signaling in the osteo-chondrogenic cell lineage regulates sequential steps of osteoblast maturation.	Pubmed	0.0002772	1	0.005634	0.06383	2	11	FGFR1,CTNNB1
Pubmed	10644691	Protein phosphatase 2Calpha dephosphorylates axin and activates LEF-1-dependent transcription.	Pubmed	0.0002772	1	0.005634	0.06383	2	11	DVL1,CTNNB1
Pubmed	21452227	Wnt/?-catenin signaling is disrupted in the extra-toes (Gli3(Xt/Xt) ) mutant from early stages of forebrain development, concomitant with anterior neural plate patterning defects.	Pubmed	0.0002772	1	0.005634	0.06383	2	11	TCF7L2,CTNNB1
Pubmed	35108221	Prdm6 controls heart development by regulating neural crest cell differentiation and migration.	Pubmed	0.0002772	1	0.005634	0.06383	2	11	MYH11,PRDM6
Pubmed	21241890	Nuclear PTEN regulates the APC-CDH1 tumor-suppressive complex in a phosphatase-independent manner.	Pubmed	0.0002772	1	0.005634	0.06383	2	11	PTEN,ANAPC7
Pubmed	28426816	Ex vivo cultures combined with vivo-morpholino induced gene knockdown provide a system to assess the role of WT1 and GATA4 during gonad differentiation.	Pubmed	0.0002772	1	0.005634	0.06383	2	11	WT1,CTNNB1
Pubmed	22792203	Fgf8-related secondary organizers exert different polarizing planar instructions along the mouse anterior neural tube.	Pubmed	0.0002772	1	0.005634	0.06383	2	11	TCF4,FGFR1
Pubmed	16585392	Role of p90 ribosomal S6 kinase-mediated prorenin-converting enzyme in ischemic and diabetic myocardium.	Pubmed	0.0002772	1	0.005634	0.06383	2	11	AGT,ACE
Pubmed	19146812	The adenomatous polyposis coli protein is an essential regulator of radial glial polarity and construction of the cerebral cortex.	Pubmed	0.0002772	1	0.005634	0.06383	2	11	CTNNB1,TBR1
Pubmed	34222248	Generation of a Mouse Model to Study the Noonan Syndrome Gene	Pubmed	0.0002772	1	0.005634	0.06383	2	11	TCF7L2,PDGFRA
Pubmed	8799165	Thrombopoietin rescues in vitro erythroid colony formation from mouse embryos lacking the erythropoietin receptor.	Pubmed	0.0002772	1	0.005634	0.06383	2	11	MPL,EPOR
Pubmed	25232112	Dlg5 regulates dendritic spine formation and synaptogenesis by controlling subcellular N-cadherin localization.	Pubmed	0.0002772	1	0.005634	0.06383	2	11	CTNNB1,TBR1
Pubmed	19082699	The rationale and design of the PERindopril GENEtic association study (PERGENE): a pharmacogenetic analysis of angiotensin-converting enzyme inhibitor therapy in patients with stable coronary artery disease.	Pubmed	0.0002772	1	0.005634	0.06383	2	11	AGT,ACE
Pubmed	26906157	Dlg-1 Interacts With and Regulates the Activities of Fibroblast Growth Factor Receptors and EphA2 in the Mouse Lens.	Pubmed	0.0002772	1	0.005634	0.06383	2	11	FGFR1,CTNNB1
Pubmed	11071758	The murine gene, Traube, is essential for the growth of preimplantation embryos.	Pubmed	0.0002772	1	0.005634	0.06383	2	11	FGFR1,CTNNB1
Pubmed	20486282	Genetic variants in the renin-angiotensin-aldosterone system and salt sensitivity of blood pressure.	Pubmed	0.0002772	1	0.005634	0.06383	2	11	AGT,ACE
Pubmed	25070536	In utero gene therapy rescues microcephaly caused by Pqbp1-hypofunction in neural stem progenitor cells.	Pubmed	0.0002772	1	0.005634	0.06383	2	11	CTNNB1,TBR1
Pubmed	26479710	Pericytes are progenitors for coronary artery smooth muscle.	Pubmed	0.0002772	1	0.005634	0.06383	2	11	MYH11,PDGFRA
Pubmed	10405217	Gene targeting approaches to analyzing hypertension.	Pubmed	0.0002772	1	0.005634	0.06383	2	11	AGT,ACE
Pubmed	20413122	Soluble fibre (Plantago ovata husk) reduces plasma low-density lipoprotein (LDL) cholesterol, triglycerides, insulin, oxidised LDL and systolic blood pressure in hypercholesterolaemic patients: A randomised trial.	Pubmed	0.0002772	1	0.005634	0.06383	2	11	APOE,ACE
Pubmed	20173430	Frequencies of polymorphisms in cytokines, neurotransmitters and adrenergic receptors in patients with complex regional pain syndrome type I after distal radial fracture.	Pubmed	0.0002772	1	0.005634	0.06383	2	11	ACE,IL6
Pubmed	27248496	WDR76 Co-Localizes with Heterochromatin Related Proteins and Rapidly Responds to DNA Damage.	Pubmed	0.0002837	1	0.005634	0.06383	6	394	POLR1A,ARID1A,TRIP12,ANAPC7,TUBG1,RAI1
Pubmed	29184203	Arid1b haploinsufficiency disrupts cortical interneuron development and mouse behavior.	Pubmed	0.0002877	1	0.005634	0.06383	3	56	TCF4,CTNNB1,TBR1
Pubmed	21653829	Protein interactome reveals converging molecular pathways among autism disorders.	Pubmed	0.0002901	1	0.005634	0.06383	7	560	CACNA1C,FBN1,CTNNB1,TBR1,MAPKBP1,PTEN,ZFPM2
Pubmed	25476789	Proteomic analysis and identification of cellular interactors of the giant ubiquitin ligase HERC2.	Pubmed	0.0002923	1	0.005634	0.06383	4	139	RAF1,KMT2D,PEX1,CTNNB1
Pubmed	16335952	Human plasma N-glycoproteome analysis by immunoaffinity subtraction, hydrazide chemistry, and mass spectrometry.	Pubmed	0.0003076	1	0.005634	0.06383	5	257	MST1,HSPG2,AGT,FGFR1,ACE
Pubmed	30945288	Inflammation-dependent overexpression of c-Myc enhances CRL4	Pubmed	0.0003076	1	0.005634	0.06383	5	257	HSPG2,TCF4,DVL1,CTNNB1,PTEN
Pubmed	19851296	Assessment of a polymorphism of SDK1 with hypertension in Japanese Individuals.	Pubmed	0.000317	1	0.005634	0.06383	4	142	ARVCF,LRP5,LTBP2,ACE
Pubmed	26764384	The LMO2 oncogene regulates DNA replication in hematopoietic cells.	Pubmed	0.0003192	1	0.005634	0.06383	3	58	TCF4,TUBG1,RAI1
Pubmed	20198315	Association of genetic variants with hemorrhagic stroke in Japanese individuals.	Pubmed	0.0003256	1	0.005634	0.06383	4	143	ARVCF,LRP5,LTBP2,ACE
Pubmed	35132438	PRDM paralogs antagonistically balance Wnt/?-catenin activity during craniofacial chondrocyte differentiation.	Pubmed	0.0003321	1	0.005634	0.06383	2	12	CTNNB1,PRDM16
Pubmed	10631168	Hippocampus development and generation of dentate gyrus granule cells is regulated by LEF1.	Pubmed	0.0003321	1	0.005634	0.06383	2	12	TCF7L2,CTNNB1
Pubmed	34996942	Decrease of Pdzrn3 is required for heart maturation and protects against heart failure.	Pubmed	0.0003321	1	0.005634	0.06383	2	12	PRKCZ,CTNNB1
Pubmed	29317443	A mutation in	Pubmed	0.0003321	1	0.005634	0.06383	2	12	CTNNB1,TUBG1
Pubmed	22988876	The importance of Wnt signalling for neurodegeneration in Parkinson's disease.	Pubmed	0.0003321	1	0.005634	0.06383	2	12	LRP5,APOE
Pubmed	35337816	Lhx2 in germ cells suppresses endothelial cell migration in the developing ovary.	Pubmed	0.0003321	1	0.005634	0.06383	2	12	PDGFRA,CTNNB1
Pubmed	30931988	The ciliary Frizzled-like receptor Tmem67 regulates canonical Wnt/?-catenin signalling in the developing cerebellum via Hoxb5.	Pubmed	0.0003321	1	0.005634	0.06383	2	12	CTNNB1,TUBG1
Pubmed	27687499	Impaired ADAMTS9 secretion: A potential mechanism for eye defects in Peters Plus Syndrome.	Pubmed	0.0003321	1	0.005634	0.06383	2	12	FBN2,ADAMTS9
Pubmed	23097346	Epithelial-to-mesenchymal transition in epicardium is independent of Snail1.	Pubmed	0.0003321	1	0.005634	0.06383	2	12	WT1,CTNNB1
Pubmed	28450263	Wls expression in the rhombic lip orchestrates the embryonic development of the mouse cerebellum.	Pubmed	0.0003321	1	0.005634	0.06383	2	12	CTNNB1,TBR1
Pubmed	20308035	Common genetic variation, residential proximity to traffic exposure, and left ventricular mass: the multi-ethnic study of atherosclerosis.	Pubmed	0.0003321	1	0.005634	0.06383	2	12	AGT,ACE
Pubmed	26641069	Dkk3 prevents familial dilated cardiomyopathy development through Wnt pathway.	Pubmed	0.0003321	1	0.005634	0.06383	2	12	DVL1,CTNNB1
Pubmed	20186915	Neural tube defects and impaired neural progenitor cell proliferation in Gbeta1-deficient mice.	Pubmed	0.0003321	1	0.005634	0.06383	2	12	CTNNB1,TBR1
Pubmed	25959047	Macrophages monitor tissue osmolarity and induce inflammatory response through NLRP3 and NLRC4 inflammasome activation.	Pubmed	0.0003321	1	0.005634	0.06383	2	12	SLC12A2,PLCB3
Pubmed	20725507	PAF-AH Catalytic Subunits Modulate the Wnt Pathway in Developing GABAergic Neurons.	Pubmed	0.0003321	1	0.005634	0.06383	2	12	TCF4,CTNNB1
Pubmed	21185284	Epithelial Wnt/?-catenin signaling regulates palatal shelf fusion through regulation of Tgf?3 expression.	Pubmed	0.0003321	1	0.005634	0.06383	2	12	LRP5,CTNNB1
Pubmed	26405179	Disruption of murine Adamtsl4 results in zonular fiber detachment from the lens and in retinal pigment epithelium dedifferentiation.	Pubmed	0.0003321	1	0.005634	0.06383	2	12	FBN1,FBN2
Pubmed	27864382	Molecular dynamics of Dkk4 modulates Wnt action and regulates meibomian gland development.	Pubmed	0.0003321	1	0.005634	0.06383	2	12	LRP5,CTNNB1
Pubmed	33326788	Talpid3-Mediated Centrosome Integrity Restrains Neural Progenitor Delamination to Sustain Neurogenesis by Stabilizing Adherens Junctions.	Pubmed	0.0003321	1	0.005634	0.06383	2	12	CTNNB1,TUBG1
Pubmed	22031545	The role of Pax6 in regulating the orientation and mode of cell division of progenitors in the mouse cerebral cortex.	Pubmed	0.0003321	1	0.005634	0.06383	2	12	PRKCZ,CTNNB1
Pubmed	19690384	Wnt signaling regulates smooth muscle precursor development in the mouse lung via a tenascin C/PDGFR pathway.	Pubmed	0.0003321	1	0.005634	0.06383	2	12	PDGFRA,CTNNB1
Pubmed	30604848	HOXA5 protein expression and genetic fate mapping show lineage restriction in the developing musculoskeletal system.	Pubmed	0.0003321	1	0.005634	0.06383	2	12	TCF7L2,PDGFRA
Pubmed	35613274	FOXG1 sequentially orchestrates subtype specification of postmitotic cortical projection neurons.	Pubmed	0.0003321	1	0.005634	0.06383	2	12	TBR1,ZFPM2
Pubmed	19110485	Genetic risk factors in typical haemolytic uraemic syndrome.	Pubmed	0.0003321	1	0.005634	0.06383	2	12	AGT,ACE
Pubmed	36399562	A balance of noncanonical Semaphorin signaling from the cerebrospinal fluid regulates apical cell dynamics during corticogenesis.	Pubmed	0.0003321	1	0.005634	0.06383	2	12	CTNNB1,TBR1
Pubmed	22318628	Regulation of cochlear convergent extension by the vertebrate planar cell polarity pathway is dependent on p120-catenin.	Pubmed	0.0003321	1	0.005634	0.06383	2	12	PRKCZ,TUBG1
Pubmed	9917000	Mouse models in tumor suppression.	Pubmed	0.0003321	1	0.005634	0.06383	2	12	WT1,PTEN
Pubmed	15778706	Wnt signalling induces maturation of Paneth cells in intestinal crypts.	Pubmed	0.0003321	1	0.005634	0.06383	2	12	TCF7L2,CTNNB1
Pubmed	8043948	Mouse rump-white mutation associated with an inversion of chromosome 5.	Pubmed	0.0003321	1	0.005634	0.06383	2	12	PDGFRA,IL6
Pubmed	15211353	One tissue, two fates: molecular genetic events that underlie testis versus ovary development.	Pubmed	0.0003321	1	0.005634	0.06383	2	12	PDGFRA,WT1
Pubmed	25951516	Receptor tyrosine kinases modulate distinct transcriptional programs by differential usage of intracellular pathways.	Pubmed	0.0003321	1	0.005634	0.06383	2	12	PDGFRA,FGFR1
Pubmed	29868845	Excess LINC complexes impair brain morphogenesis in a mouse model of recessive TOR1A disease.	Pubmed	0.0003321	1	0.005634	0.06383	2	12	CTNNB1,TBR1
Pubmed	19008959	The genetics of primary haemorrhagic stroke, subarachnoid haemorrhage and ruptured intracranial aneurysms in adults.	Pubmed	0.0003321	1	0.005634	0.06383	2	12	APOE,ACE
Pubmed	32698004	Intraflagellar Transport Complex B Proteins Regulate the Hippo Effector Yap1 during Cardiogenesis.	Pubmed	0.0003321	1	0.005634	0.06383	2	12	WT1,TUBG1
Pubmed	24140542	Sfrp1 and Sfrp2 are not involved in Wnt/?-catenin signal silencing during lens induction but are required for maintenance of Wnt/?-catenin signaling in lens epithelial cells.	Pubmed	0.0003321	1	0.005634	0.06383	2	12	LRP5,CTNNB1
Pubmed	24717294	Targeted deletion of kidney glucose-6 phosphatase leads to nephropathy.	Pubmed	0.0003321	1	0.005634	0.06383	2	12	AGT,CTNNB1
Pubmed	33712604	Interplay of BAF and MLL4 promotes cell type-specific enhancer activation.	Pubmed	0.0003321	1	0.005634	0.06383	2	12	KMT2D,PRDM16
Pubmed	19389359	Early onset of craniosynostosis in an Apert mouse model reveals critical features of this pathology.	Pubmed	0.0003321	1	0.005634	0.06383	2	12	FGFR1,CTNNB1
Pubmed	19835853	A cell polarity protein aPKClambda is required for eye lens formation and growth.	Pubmed	0.0003321	1	0.005634	0.06383	2	12	PRKCZ,CTNNB1
Pubmed	19760027	Association of common polymorphisms in IL10, and in other genes related to inflammatory response and obesity with colorectal cancer.	Pubmed	0.0003321	1	0.005634	0.06383	2	12	TCF7L2,IL6
Pubmed	19267370	Association of IL10 and other immune response- and obesity-related genes with prostate cancer in CLUE II.	Pubmed	0.0003321	1	0.005634	0.06383	2	12	TCF7L2,IL6
Pubmed	11266540	All Tcf HMG box transcription factors interact with Groucho-related co-repressors.	Pubmed	0.0003321	1	0.005634	0.06383	2	12	TCF7L2,CTNNB1
Pubmed	28813667	Human GW182 Paralogs Are the Central Organizers for RNA-Mediated Control of Transcription.	Pubmed	0.0003358	1	0.005634	0.06383	3	59	EIF2AK4,ARID1A,ANAPC7
Pubmed	23222517	Seventy-five genetic loci influencing the human red blood cell.	Pubmed	0.0003887	1	0.005634	0.06383	3	62	CACNA1C,SH2B3,SMOC1
Pubmed	30154076	SHLD2/FAM35A co-operates with REV7 to coordinate DNA double-strand break repair pathway choice.	Pubmed	0.0003903	1	0.005634	0.06383	4	150	POLR1A,ALDH18A1,TRIP12,RAI1
Pubmed	34737300	Desmoglein 2 regulates cardiogenesis by restricting hematopoiesis in the developing murine heart.	Pubmed	0.0003919	1	0.005634	0.06383	2	13	WT1,CTNNB1
Pubmed	23283686	Zbtb20 defines a hippocampal neuronal identity through direct repression of genes that control projection neuron development in the isocortex.	Pubmed	0.0003919	1	0.005634	0.06383	2	13	TBR1,ZFPM2
Pubmed	21502505	Histone demethylase JMJD2B coordinates H3K4/H3K9 methylation and promotes hormonally responsive breast carcinogenesis.	Pubmed	0.0003919	1	0.005634	0.06383	2	13	KMT2D,KDM4B
Pubmed	27018594	Hedgehog inhibits ?-catenin activity in synovial joint development and osteoarthritis.	Pubmed	0.0003919	1	0.005634	0.06383	2	13	TCF7L2,CTNNB1
Pubmed	19631635	Stabilized beta-catenin in lung epithelial cells changes cell fate and leads to tracheal and bronchial polyposis.	Pubmed	0.0003919	1	0.005634	0.06383	2	13	CTNNB1,PTEN
Pubmed	25533675	Modelling bladder cancer in mice: opportunities and challenges.	Pubmed	0.0003919	1	0.005634	0.06383	2	13	CTNNB1,PTEN
Pubmed	17057644	A distinct PAR complex associates physically with VE-cadherin in vertebrate endothelial cells.	Pubmed	0.0003919	1	0.005634	0.06383	2	13	PRKCZ,CTNNB1
Pubmed	19853701	Histologic characterization of hypertrophic cardiomyopathy with and without myofilament mutations.	Pubmed	0.0003919	1	0.005634	0.06383	2	13	AGT,ACE
Pubmed	10508511	Fv2 encodes a truncated form of the Stk receptor tyrosine kinase.	Pubmed	0.0003919	1	0.005634	0.06383	2	13	MST1,TRAIP
Pubmed	20962046	Abnormal epithelial cell polarity and ectopic epidermal growth factor receptor (EGFR) expression induced in Emx2 KO embryonic gonads.	Pubmed	0.0003919	1	0.005634	0.06383	2	13	WT1,PRKCZ
Pubmed	30705426	Disruption of TCF4 regulatory networks leads to abnormal cortical development and mental disabilities.	Pubmed	0.0003919	1	0.005634	0.06383	2	13	TCF4,TBR1
Pubmed	27313319	The adrenal capsule is a signaling center controlling cell renewal and zonation through Rspo3.	Pubmed	0.0003919	1	0.005634	0.06383	2	13	WT1,CTNNB1
Pubmed	20484876	Synopsis of preterm birth genetic association studies: the preterm birth genetics knowledge base (PTBGene).	Pubmed	0.0003919	1	0.005634	0.06383	2	13	ACE,IL6
Pubmed	33635162	regulates pathological cardiac hypertrophy via a ?-catenin-dependent mechanism.	Pubmed	0.0003919	1	0.005634	0.06383	2	13	TCF4,CTNNB1
Pubmed	16510507	PAR3 is essential for cyst-mediated epicardial development by establishing apical cortical domains.	Pubmed	0.0003919	1	0.005634	0.06383	2	13	WT1,PRKCZ
Pubmed	27050589	Advancing the understanding of autism disease mechanisms through genetics.	Pubmed	0.0003919	1	0.005634	0.06383	2	13	TBR1,PTEN
Pubmed	23288785	Left-sided cryptorchidism in mice with Wilms' tumour 1 gene deletion in gubernaculum testis.	Pubmed	0.0003919	1	0.005634	0.06383	2	13	WT1,CTNNB1
Pubmed	20880116	ASXL1 mutation is associated with poor prognosis and acute transformation in chronic myelomonocytic leukaemia.	Pubmed	0.0003919	1	0.005634	0.06383	2	13	PTPN11,WT1
Pubmed	18483625	A mouse model for Costello syndrome reveals an Ang II-mediated hypertensive condition.	Pubmed	0.0003919	1	0.005634	0.06383	2	13	AGT,ACE
Pubmed	16510874	The APC tumor suppressor counteracts beta-catenin activation and H3K4 methylation at Wnt target genes.	Pubmed	0.0003919	1	0.005634	0.06383	2	13	KMT2D,CTNNB1
Pubmed	20412773	The Hippo pathway regulates Wnt/beta-catenin signaling.	Pubmed	0.0003919	1	0.005634	0.06383	2	13	DVL1,CTNNB1
Pubmed	16571631	Inactivation of aPKClambda results in the loss of adherens junctions in neuroepithelial cells without affecting neurogenesis in mouse neocortex.	Pubmed	0.0003919	1	0.005634	0.06383	2	13	PRKCZ,CTNNB1
Pubmed	23830831	The phosphatase PP4c controls spindle orientation to maintain proliferative symmetric divisions in the developing neocortex.	Pubmed	0.0003919	1	0.005634	0.06383	2	13	TBR1,TUBG1
Pubmed	24586183	Identification of novel genetic Loci associated with thyroid peroxidase antibodies and clinical thyroid disease.	Pubmed	0.0003919	1	0.005634	0.06383	2	13	SH2B3,RERE
Pubmed	35087169	Ependymoma associated protein Zfta is expressed in immature ependymal cells but is not essential for ependymal development in mice.	Pubmed	0.0003919	1	0.005634	0.06383	2	13	CTNNB1,TUBG1
Pubmed	12433684	Identification of 2 novel genes developmentally regulated in the mouse aorta-gonad-mesonephros region.	Pubmed	0.0003919	1	0.005634	0.06383	2	13	DVL1,CTNNB1
Pubmed	27084889	Prokineticin receptor 1 is required for mesenchymal-epithelial transition in kidney development.	Pubmed	0.0003919	1	0.005634	0.06383	2	13	WT1,CTNNB1
Pubmed	25599332	Canonical wnt signaling regulates atrioventricular junction programming and electrophysiological properties.	Pubmed	0.0003919	1	0.005634	0.06383	2	13	CTNNB1,TBX2
Pubmed	27597235	Planar cell polarity genes Celsr1 and Vangl2 are necessary for kidney growth, differentiation, and rostrocaudal patterning.	Pubmed	0.0003919	1	0.005634	0.06383	2	13	WT1,PRKCZ
Pubmed	18840685	SOX5 postmitotically regulates migration, postmigratory differentiation, and projections of subplate and deep-layer neocortical neurons.	Pubmed	0.0003919	1	0.005634	0.06383	2	13	TBR1,ZFPM2
Pubmed	29654745	WDR1-regulated actin dynamics is required for outflow tract and right ventricle development.	Pubmed	0.0003919	1	0.005634	0.06383	2	13	PRKCZ,CTNNB1
Pubmed	35440090	UHRF1 establishes crosstalk between somatic and germ cells in male reproduction.	Pubmed	0.0003919	1	0.005634	0.06383	2	13	WT1,CTNNB1
Pubmed	22926762	Tbx18 function in epicardial development.	Pubmed	0.0003919	1	0.005634	0.06383	2	13	MYH11,WT1
Pubmed	32909945	Vascular dimorphism ensured by regulated proteoglycan dynamics favors rapid umbilical artery closure at birth.	Pubmed	0.0003919	1	0.005634	0.06383	2	13	MYH11,ADAMTS9
Pubmed	30332639	Complementary Wnt Sources Regulate Lymphatic Vascular Development via PROX1-Dependent Wnt/?-Catenin Signaling.	Pubmed	0.0003919	1	0.005634	0.06383	2	13	LRP5,CTNNB1
Pubmed	10821773	Hedgehog signals regulate multiple aspects of gastrointestinal development.	Pubmed	0.0003919	1	0.005634	0.06383	2	13	TCF4,TCF7L2
Pubmed	26859289	A Point Mutation in p190A RhoGAP Affects Ciliogenesis and Leads to Glomerulocystic Kidney Defects.	Pubmed	0.0003919	1	0.005634	0.06383	2	13	WT1,TUBG1
Pubmed	31871317	Endfoot regeneration restricts radial glial state and prevents translocation into the outer subventricular zone in early mammalian brain development.	Pubmed	0.0003919	1	0.005634	0.06383	2	13	PRKCZ,CTNNB1
Pubmed	33144400	Ontogenesis of the tear drainage system requires Prickle1-driven polarized basement membrane deposition.	Pubmed	0.0003919	1	0.005634	0.06383	2	13	HSPG2,CTNNB1
Pubmed	28231465	Time-Specific Effects of Spindle Positioning on Embryonic Progenitor Pool Composition and Adult Neural Stem Cell Seeding.	Pubmed	0.0003919	1	0.005634	0.06383	2	13	CTNNB1,TUBG1
Pubmed	19860767	Genetic cardiovascular risk factors and age-related macular degeneration.	Pubmed	0.0003919	1	0.005634	0.06383	2	13	APOE,ACE
Pubmed	23283079	Variable expressivity of ciliopathy neurological phenotypes that encompass Meckel-Gruber syndrome and Joubert syndrome is caused by complex de-regulated ciliogenesis, Shh and Wnt signalling defects.	Pubmed	0.0003919	1	0.005634	0.06383	2	13	CTNNB1,TUBG1
Pubmed	35260907	SIRT1 regulates cardiomyocyte alignment during maturation.	Pubmed	0.0003919	1	0.005634	0.06383	2	13	PTPN11,MRAS
Pubmed	23946491	The transcription factor Foxf1 binds to serum response factor and myocardin to regulate gene transcription in visceral smooth muscle cells.	Pubmed	0.0003919	1	0.005634	0.06383	2	13	CACNA1C,MYH11
Pubmed	25037231	Extracellular matrix signatures of human primary metastatic colon cancers and their metastases to liver.	Pubmed	0.0004206	1	0.005634	0.06383	4	153	MST1,HSPG2,FBN1,AGT
Pubmed	10718198	Prediction of the coding sequences of unidentified human genes. XVI. The complete sequences of 150 new cDNA clones from brain which code for large proteins in vitro.	Pubmed	0.0004206	1	0.005634	0.06383	4	153	ADAMTS9,EIF2AK4,IFT80,JMJD1C
Pubmed	24431302	Wnt signaling in midbrain dopaminergic neuron development and regenerative medicine for Parkinson's disease.	Pubmed	0.0004268	1	0.005634	0.06383	3	64	DVL1,LRP5,CTNNB1
Pubmed	35563538	Cullin 3 Exon 9 Deletion in Familial Hyperkalemic Hypertension Impairs Cullin3-Ring-E3 Ligase (CRL3) Dynamic Regulation and Cycling.	Pubmed	0.0004302	1	0.005634	0.06383	13	1949	RAD51C,RAF1,HSPG2,KMT2D,FBN1,FBN2,PEX1,ALDH18A1,MRPS16,PRDM16,ANAPC7,PRDM6,TUBG1
Pubmed	22972715	Membrane ?-catenin and adherens junctions in early gonadal patterning.	Pubmed	0.0004566	1	0.005634	0.06383	2	14	PDGFRA,CTNNB1
Pubmed	27516371	Endothelial cells are progenitors of cardiac pericytes and vascular smooth muscle cells.	Pubmed	0.0004566	1	0.005634	0.06383	2	14	PDGFRA,CTNNB1
Pubmed	18403409	Wt1 negatively regulates beta-catenin signaling during testis development.	Pubmed	0.0004566	1	0.005634	0.06383	2	14	WT1,CTNNB1
Pubmed	27974163	Microcephaly Proteins Wdr62 and Aspm Define a Mother Centriole Complex Regulating Centriole Biogenesis, Apical Complex, and Cell Fate.	Pubmed	0.0004566	1	0.005634	0.06383	2	14	PRKCZ,TBR1
Pubmed	20338046	DNA methylation profiling in doxorubicin treated primary locally advanced breast tumours identifies novel genes associated with survival and treatment response.	Pubmed	0.0004566	1	0.005634	0.06383	2	14	PTEN,FOXC1
Pubmed	19301398	Novel markers of early ovarian pre-granulosa cells are expressed in an Sry-like pattern.	Pubmed	0.0004566	1	0.005634	0.06383	2	14	WT1,ZFPM2
Pubmed	24381198	Aberrant cochlear hair cell attachments caused by Nectin-3 deficiency result in hair bundle abnormalities.	Pubmed	0.0004566	1	0.005634	0.06383	2	14	CTNNB1,TUBG1
Pubmed	23308088	Fibroblast growth factor receptor-mediated activation of AKT-?-catenin-CBP pathway regulates survival and proliferation of murine hepatoblasts and hepatic tumor initiating stem cells.	Pubmed	0.0004566	1	0.005634	0.06383	2	14	FGFR1,CTNNB1
Pubmed	36573432	Expression patterns of NKCC1 in neurons and non-neuronal cells during cortico-hippocampal development.	Pubmed	0.0004566	1	0.005634	0.06383	2	14	SLC12A2,PDGFRA
Pubmed	15836771	A novel isoform of Vinexin, Vinexin gamma, regulates Sox9 gene expression through activation of MAPK cascade in mouse fetal gonad.	Pubmed	0.0004566	1	0.005634	0.06383	2	14	RAF1,WT1
Pubmed	8105016	Chromosomal localization of lipolytic enzymes in the mouse: pancreatic lipase, colipase, hormone-sensitive lipase, hepatic lipase, and carboxyl ester lipase.	Pubmed	0.0004566	1	0.005634	0.06383	2	14	MPL,APOE
Pubmed	20548946	A genome-wide association study of optic disc parameters.	Pubmed	0.0004566	1	0.005634	0.06383	2	14	BCAS3,RERE
Pubmed	10940933	Subcellular localization of intracellular protein tyrosine phosphatases in T cells.	Pubmed	0.0004566	1	0.005634	0.06383	2	14	PTPN11,PTEN
Pubmed	33462220	Survival control of oligodendrocyte progenitor cells requires the transcription factor 4 during olfactory bulb development.	Pubmed	0.0004566	1	0.005634	0.06383	2	14	TCF4,PDGFRA
Pubmed	31043608	Capicua regulates neural stem cell proliferation and lineage specification through control of Ets factors.	Pubmed	0.0004566	1	0.005634	0.06383	2	14	PDGFRA,TBR1
Pubmed	12571102	FGF signaling through FGFR1 is required for olfactory bulb morphogenesis.	Pubmed	0.0004566	1	0.005634	0.06383	2	14	FGFR1,TBR1
Pubmed	23300485	?-catenin is required for prostate development and cooperates with Pten loss to drive invasive carcinoma.	Pubmed	0.0004566	1	0.005634	0.06383	2	14	CTNNB1,PTEN
Pubmed	32011766	An exploration of the role of Sertoli cells on fetal testis development using cell ablation strategy.	Pubmed	0.0004566	1	0.005634	0.06383	2	14	MYH11,WT1
Pubmed	16378759	SAGE reveals expression of Wnt signalling pathway members during mouse prostate development.	Pubmed	0.0004566	1	0.005634	0.06383	2	14	LRP5,CTNNB1
Pubmed	24154528	Hox11 genes are required for regional patterning and integration of muscle, tendon and bone.	Pubmed	0.0004566	1	0.005634	0.06383	2	14	TCF4,TCF7L2
Pubmed	8649829	Induction of expression of growth-related genes by FGF-4 in mouse fibroblasts.	Pubmed	0.0004566	1	0.005634	0.06383	2	14	RAF1,IL6
Pubmed	34361001	Overexpression of	Pubmed	0.0004566	1	0.005634	0.06383	2	14	CTNNB1,TUBG1
Pubmed	30615824	Wnt/?-catenin signaling in the mouse embryonic cranial mesenchyme is required to sustain the emerging differentiated meningeal layers.	Pubmed	0.0004566	1	0.005634	0.06383	2	14	CTNNB1,FOXC1
Pubmed	24859200	Mutations in Eml1 lead to ectopic progenitors and neuronal heterotopia in mouse and human.	Pubmed	0.0004566	1	0.005634	0.06383	2	14	CTNNB1,TBR1
Pubmed	23667531	The SOX2-interactome in brain cancer cells identifies the requirement of MSI2 and USP9X for the growth of brain tumor cells.	Pubmed	0.0004698	1	0.005634	0.06383	5	282	CTNNB1,ARID1A,ANAPC7,TUBG1,FOXC1
Pubmed	16502470	Human colostrum: identification of minor proteins in the aqueous phase by proteomics.	Pubmed	0.0005217	1	0.005634	0.06383	4	162	HSPG2,AGT,APOE,ACE
Pubmed	22110055	FGF8 is essential for formation of the ductal system in the male reproductive tract.	Pubmed	0.000526	1	0.005634	0.06383	2	15	WT1,FGFR1
Pubmed	20237282	Pals1 is a major regulator of the epithelial-like polarization and the extension of the myelin sheath in peripheral nerves.	Pubmed	0.000526	1	0.005634	0.06383	2	15	PRKCZ,PTEN
Pubmed	27829154	Retinal Proteoglycans Act as Cellular Receptors for Basement Membrane Assembly to Control Astrocyte Migration and Angiogenesis.	Pubmed	0.000526	1	0.005634	0.06383	2	15	HSPG2,PDGFRA
Pubmed	31685872	?-catenin regulates the formation of multiple nephron segments in the mouse kidney.	Pubmed	0.000526	1	0.005634	0.06383	2	15	WT1,CTNNB1
Pubmed	14746139	Molecular variation at functional genes and the history of human populations--data on candidate genes for cardiovascular risk in the Mediterranean.	Pubmed	0.000526	1	0.005634	0.06383	2	15	APOE,ACE
Pubmed	20732316	Twist1 activity thresholds define multiple functions in limb development.	Pubmed	0.000526	1	0.005634	0.06383	2	15	FGFR1,TBX2
Pubmed	20538124	Genetic polymorphisms and the cardiovascular risk of non-steroidal anti-inflammatory drugs.	Pubmed	0.000526	1	0.005634	0.06383	2	15	AGT,APOE
Pubmed	23797856	Subepicardial endothelial cells invade the embryonic ventricle wall to form coronary arteries.	Pubmed	0.000526	1	0.005634	0.06383	2	15	WT1,ZFPM2
Pubmed	30597194	Loss of Lgl1 Disrupts the Radial Glial Fiber-guided Cortical Neuronal Migration and Causes Subcortical Band Heterotopia in Mice.	Pubmed	0.000526	1	0.005634	0.06383	2	15	CTNNB1,TBR1
Pubmed	18165280	COUP-TFI coordinates cortical patterning, neurogenesis, and laminar fate and modulates MAPK/ERK, AKT, and beta-catenin signaling.	Pubmed	0.000526	1	0.005634	0.06383	2	15	CTNNB1,TBR1
Pubmed	16510875	Gene-specific requirement for P-TEFb activity and RNA polymerase II phosphorylation within the p53 transcriptional program.	Pubmed	0.000526	1	0.005634	0.06383	2	15	KMT2D,CTNNB1
Pubmed	30606613	Developmental Heterogeneity of Microglia and Brain Myeloid Cells Revealed by Deep Single-Cell RNA Sequencing.	Pubmed	0.000526	1	0.005634	0.06383	2	15	PDGFRA,APOE
Pubmed	32097653	Tuba8 Drives Differentiation of Cortical Radial Glia into Apical Intermediate Progenitors by Tuning Modifications of Tubulin C Termini.	Pubmed	0.000526	1	0.005634	0.06383	2	15	TBR1,TUBG1
Pubmed	23178882	Adult interfollicular tumour-initiating cells are reprogrammed into an embryonic hair follicle progenitor-like fate during basal cell carcinoma initiation.	Pubmed	0.000526	1	0.005634	0.06383	2	15	PDGFRA,CTNNB1
Pubmed	26035863	The Meckel-Gruber syndrome protein TMEM67 controls basal body positioning and epithelial branching morphogenesis in mice via the non-canonical Wnt pathway.	Pubmed	0.000526	1	0.005634	0.06383	2	15	PRKCZ,TUBG1
Pubmed	15866165	Canonical Wnt signaling in differentiated osteoblasts controls osteoclast differentiation.	Pubmed	0.000526	1	0.005634	0.06383	2	15	TCF7L2,CTNNB1
Pubmed	20059958	Pax3:Foxc2 reciprocal repression in the somite modulates muscular versus vascular cell fate choice in multipotent progenitors.	Pubmed	0.000526	1	0.005634	0.06383	2	15	MYH11,FOXC1
Pubmed	17681174	Phases of canonical Wnt signaling during the development of mouse intestinal epithelium.	Pubmed	0.000526	1	0.005634	0.06383	2	15	TCF7L2,CTNNB1
Pubmed	12223418	Gonadal differentiation, sex determination and normal Sry expression in mice require direct interaction between transcription partners GATA4 and FOG2.	Pubmed	0.000526	1	0.005634	0.06383	2	15	WT1,ZFPM2
Pubmed	20503367	Canonical Wnt signaling modulates Tbx1, Eya1, and Six1 expression, restricting neurogenesis in the otic vesicle.	Pubmed	0.000526	1	0.005634	0.06383	2	15	CTNNB1,TBR1
Pubmed	27701636	Loss of Axin2 Causes Ocular Defects During Mouse Eye Development.	Pubmed	0.000526	1	0.005634	0.06383	2	15	TCF4,TCF7L2
Pubmed	20059631	A multilocus candidate approach identifies ACE and HIF1A as susceptibility genes for cellulite.	Pubmed	0.000526	1	0.005634	0.06383	2	15	APOE,ACE
Pubmed	31462248	Expression of the RNA methyltransferase Nsun5 is essential for developing cerebral cortex.	Pubmed	0.000526	1	0.005634	0.06383	2	15	PRKCZ,TBR1
Pubmed	20468060	Genetic pathway-based hierarchical clustering analysis of older adults with cognitive complaints and amnestic mild cognitive impairment using clinical and neuroimaging phenotypes.	Pubmed	0.000526	1	0.005634	0.06383	2	15	APOE,IL6
Pubmed	25753732	The orphan GPCR, Gpr161, regulates the retinoic acid and canonical Wnt pathways during neurulation.	Pubmed	0.000526	1	0.005634	0.06383	2	15	PDGFRA,CTNNB1
Pubmed	24469813	Genetic dissection of plexin signaling in vivo.	Pubmed	0.000526	1	0.005634	0.06383	2	15	MRAS,TBR1
Pubmed	34419458	YAP/TAZ maintain the proliferative capacity and structural organization of radial glial cells during brain development.	Pubmed	0.000526	1	0.005634	0.06383	2	15	CTNNB1,TBR1
Pubmed	24115331	Pax6 mediates ߭catenin signaling for self-renewal and neurogenesis by neocortical radial glial stem cells.	Pubmed	0.000526	1	0.005634	0.06383	2	15	CTNNB1,TBR1
Pubmed	30595533	Single-Cell Analysis Reveals a Hair Follicle Dermal Niche Molecular Differentiation Trajectory that Begins Prior to Morphogenesis.	Pubmed	0.000526	1	0.005634	0.06383	2	15	PDGFRA,CTNNB1
Pubmed	24599474	The protein tyrosine phosphatase Shp2 is required for the generation of oligodendrocyte progenitor cells and myelination in the mouse telencephalon.	Pubmed	0.000526	1	0.005634	0.06383	2	15	PTPN11,PDGFRA
Pubmed	25670798	?5 and ?v integrins cooperate to regulate vascular smooth muscle and neural crest functions in vivo.	Pubmed	0.000526	1	0.005634	0.06383	2	15	MYH11,FBN1
Pubmed	28478097	Non-muscle myosin II deletion in the developing kidney causes ureter-bladder misconnection and apical extrusion of the nephric duct lineage epithelia.	Pubmed	0.000526	1	0.005634	0.06383	2	15	WT1,PRKCZ
Pubmed	17172448	Discs-large homolog 1 regulates smooth muscle orientation in the mouse ureter.	Pubmed	0.000526	1	0.005634	0.06383	2	15	MYH11,WT1
Pubmed	36207400	Vascular smooth muscle RhoA counteracts abdominal aortic aneurysm formation by modulating MAP4K4 activity.	Pubmed	0.000526	1	0.005634	0.06383	2	15	FBN1,IL6
Pubmed	26369386	Differential genomic imprinting regulates paracrine and autocrine roles of IGF2 in mouse adult neurogenesis.	Pubmed	0.000526	1	0.005634	0.06383	2	15	CTNNB1,TUBG1
Pubmed	28552558	Llgl1 Connects Cell Polarity with Cell-Cell Adhesion in Embryonic Neural Stem Cells.	Pubmed	0.000526	1	0.005634	0.06383	2	15	CTNNB1,TBR1
Pubmed	27144456	Mnn10 Maintains Pathogenicity in Candida albicans by Extending ?-1,6-Mannose Backbone to Evade Host Dectin-1 Mediated Antifungal Immunity.	Pubmed	0.000526	1	0.005634	0.06383	2	15	PDGFRA,TBR1
Pubmed	23946498	Epicardial calcineurin-NFAT signals through Smad2 to direct coronary smooth muscle cell and arterial wall development.	Pubmed	0.000526	1	0.005634	0.06383	2	15	MYH11,CTNNB1
Pubmed	30352686	Deletion of Lrp4 increases the incidence of microphthalmia.	Pubmed	0.0005324	1	0.005634	0.06383	3	69	TCF4,FGFR1,FOXC1
Pubmed	35364055	Endothelial Cyp26b1 restrains murine heart valve growth during development.	Pubmed	0.0005339	1	0.005634	0.06383	4	163	HTRA1,PDGFRA,LRP5,ACE
Pubmed	22159717	The matrisome: in silico definition and in vivo characterization by proteomics of normal and tumor extracellular matrices.	Pubmed	0.0005848	1	0.005634	0.06383	4	167	HSPG2,HTRA1,FBN1,LTBP2
Pubmed	20237296	Ontogeny of stromal organizer cells during lymph node development.	Pubmed	0.0006003	1	0.005634	0.06383	2	16	HSPG2,PDGFRA
Pubmed	30953627	GLI3 repressor but not GLI3 activator is essential for mouse eye patterning and morphogenesis.	Pubmed	0.0006003	1	0.005634	0.06383	2	16	CTNNB1,SMOC1
Pubmed	11437453	Defects in pulmonary vasculature and perinatal lung hemorrhage in mice heterozygous null for the Forkhead Box f1 transcription factor.	Pubmed	0.0006003	1	0.005634	0.06383	2	16	PDGFRA,TBX2
Pubmed	17767158	Modulation of morphogenesis by noncanonical Wnt signaling requires ATF/CREB family-mediated transcriptional activation of TGFbeta2.	Pubmed	0.0006003	1	0.005634	0.06383	2	16	HSPG2,CTNNB1
Pubmed	26579598	Impaired cortical neurogenesis in plexin-B1 and -B2 double deletion mutant.	Pubmed	0.0006003	1	0.005634	0.06383	2	16	TBR1,TUBG1
Pubmed	19332887	Strabismus regulates asymmetric cell divisions and cell fate determination in the mouse brain.	Pubmed	0.0006003	1	0.005634	0.06383	2	16	CTNNB1,TUBG1
Pubmed	25641781	Deletion of RIC8A in neural precursor cells leads to altered neurogenesis and neonatal lethality of mouse.	Pubmed	0.0006003	1	0.005634	0.06383	2	16	TBR1,ZFPM2
Pubmed	21266775	Defective Tbx2-dependent patterning of the atrioventricular canal myocardium causes accessory pathway formation in mice.	Pubmed	0.0006003	1	0.005634	0.06383	2	16	WT1,TBX2
Pubmed	34428430	Treatment during a developmental window prevents NF1-associated optic pathway gliomas by targeting Erk-dependent migrating glial progenitors.	Pubmed	0.0006003	1	0.005634	0.06383	2	16	PDGFRA,PTEN
Pubmed	30044992	The ESCRT-III Protein CHMP1A Mediates Secretion of Sonic Hedgehog on a Distinctive Subtype of Extracellular Vesicles.	Pubmed	0.0006003	1	0.005634	0.06383	2	16	PRKCZ,CTNNB1
Pubmed	16439479	Foxf1 and Foxf2 control murine gut development by limiting mesenchymal Wnt signaling and promoting extracellular matrix production.	Pubmed	0.0006003	1	0.005634	0.06383	2	16	HSPG2,CTNNB1
Pubmed	19154719	Nrarp coordinates endothelial Notch and Wnt signaling to control vessel density in angiogenesis.	Pubmed	0.0006003	1	0.005634	0.06383	2	16	LRP5,CTNNB1
Pubmed	21350012	The fibronectin leucine-rich repeat transmembrane protein Flrt2 is required in the epicardium to promote heart morphogenesis.	Pubmed	0.0006003	1	0.005634	0.06383	2	16	HSPG2,WT1
Pubmed	32460029	Apical Restriction of the Planar Cell Polarity Component VANGL in Pancreatic Ducts Is Required to Maintain Epithelial Integrity.	Pubmed	0.0006003	1	0.005634	0.06383	2	16	PRKCZ,CTNNB1
Pubmed	24875059	Microcephaly disease gene Wdr62 regulates mitotic progression of embryonic neural stem cells and brain size.	Pubmed	0.0006003	1	0.005634	0.06383	2	16	TBR1,TUBG1
Pubmed	30689641	RPGRIP1L is required for stabilizing epidermal keratinocyte adhesion through regulating desmoglein endocytosis.	Pubmed	0.0006003	1	0.005634	0.06383	2	16	CTNNB1,TUBG1
Pubmed	34237032	Deficient adaptation to centrosome duplication defects in neural progenitors causes microcephaly and subcortical heterotopias.	Pubmed	0.0006003	1	0.005634	0.06383	2	16	TBR1,TUBG1
Pubmed	15824464	The thiazide-sensitive Na(+)-Cl(-) cotransporter gene, C1784T, and adrenergic receptor-beta3 gene, T727C, may be gene polymorphisms susceptible to the antihypertensive effect of thiazide diuretics.	Pubmed	0.0006003	1	0.005634	0.06383	2	16	AGT,ACE
Pubmed	21736876	Phosphorylated ?-catenin localizes to centrosomes of neuronal progenitors and is required for cell polarity and neurogenesis in developing midbrain.	Pubmed	0.0006003	1	0.005634	0.06383	2	16	CTNNB1,TUBG1
Pubmed	21920314	Dlg3 trafficking and apical tight junction formation is regulated by nedd4 and nedd4-2 e3 ubiquitin ligases.	Pubmed	0.0006003	1	0.005634	0.06383	2	16	PRKCZ,CTNNB1
Pubmed	21572416	Meta-analysis of genome-wide association studies identifies common variants associated with blood pressure variation in east Asians.	Pubmed	0.0006003	1	0.005634	0.06383	2	16	PTPN11,CASZ1
Pubmed	33605987	EMC3 Is Essential for Retinal Organization and Neurogenesis During Mouse Retinal Development.	Pubmed	0.0006003	1	0.005634	0.06383	2	16	PRKCZ,CTNNB1
Pubmed	23840809	Aristaless related homeobox gene, Arx, is implicated in mouse fetal Leydig cell differentiation possibly through expressing in the progenitor cells.	Pubmed	0.0006003	1	0.005634	0.06383	2	16	PDGFRA,WT1
Pubmed	19933216	The COPD genetic association compendium: a comprehensive online database of COPD genetic associations.	Pubmed	0.0006003	1	0.005634	0.06383	2	16	ACE,IL6
Pubmed	25035420	Identification of three novel genetic variations associated with electrocardiographic traits (QRS duration and PR interval) in East Asians.	Pubmed	0.0006003	1	0.005634	0.06383	2	16	PRDM16,PRDM6
Pubmed	26263173	Deficiency of Lipoprotein Lipase in Neurons Decreases AMPA Receptor Phosphorylation and Leads to Neurobehavioral Abnormalities in Mice.	Pubmed	0.0006003	1	0.005634	0.06383	2	16	APOE,IL6
Pubmed	19487454	Pygo2 expands mammary progenitor cells by facilitating histone H3 K4 methylation.	Pubmed	0.0006003	1	0.005634	0.06383	2	16	TCF4,TCF7L2
Pubmed	31415124	Lgl1 deficiency disrupts hippocampal development and impairs cognitive performance in mice.	Pubmed	0.0006003	1	0.005634	0.06383	2	16	PRKCZ,TBR1
Pubmed	20880607	Exploration of 16 candidate genes identifies the association of IDE with Alzheimer's disease in Han Chinese.	Pubmed	0.0006003	1	0.005634	0.06383	2	16	APOE,ACE
Pubmed	26453795	BCL11B regulates sutural patency in the mouse craniofacial skeleton.	Pubmed	0.0006003	1	0.005634	0.06383	2	16	FGFR1,IL6
Pubmed	23623502	MicroRNA cluster miR-17-92 regulates neural stem cell expansion and transition to intermediate progenitors in the developing mouse neocortex.	Pubmed	0.0006003	1	0.005634	0.06383	2	16	TBR1,PTEN
Pubmed	20376577	APOA-1 is a novel marker of erythroid cell maturation from hematopoietic stem cells in mice and humans.	Pubmed	0.0006003	1	0.005634	0.06383	2	16	AGT,APOE
Pubmed	19542358	FGF signaling is strictly required to maintain early telencephalic precursor cell survival.	Pubmed	0.0006003	1	0.005634	0.06383	2	16	TCF7L2,FGFR1
Pubmed	20301299	Heritable Thoracic Aortic Disease Overview	Pubmed	0.0006003	1	0.005634	0.06383	2	16	MYH11,FBN1
Pubmed	21571217	The WTX tumor suppressor regulates mesenchymal progenitor cell fate specification.	Pubmed	0.0006003	1	0.005634	0.06383	2	16	WT1,CTNNB1
Pubmed	23824574	Wnt/?-catenin signalling regulates Sox17 expression and is essential for organizer and endoderm formation in the mouse.	Pubmed	0.0006003	1	0.005634	0.06383	2	16	TCF7L2,CTNNB1
Pubmed	28947535	Dysregulated PDGFR? signaling alters coronal suture morphogenesis and leads to craniosynostosis through endochondral ossification.	Pubmed	0.0006003	1	0.005634	0.06383	2	16	PDGFRA,PTEN
Pubmed	21245162	Pluripotency factors regulate definitive endoderm specification through eomesodermin.	Pubmed	0.0006003	1	0.005634	0.06383	2	16	PDGFRA,FOXC1
Pubmed	16230076	Beta-catenin interacts with the FUS proto-oncogene product and regulates pre-mRNA splicing.	Pubmed	0.0006003	1	0.005634	0.06383	2	16	TCF7L2,CTNNB1
Pubmed	28287088	Sfrp5 identifies murine cardiac progenitors for all myocardial structures except for the right ventricle.	Pubmed	0.0006003	1	0.005634	0.06383	2	16	WT1,CTNNB1
Pubmed	27880917	Phenotypic and Interaction Profiling of the Human Phosphatases Identifies Diverse Mitotic Regulators.	Pubmed	0.0006216	1	0.005634	0.06383	9	1048	PTPN11,KMT2D,SLC12A2,ARVCF,ALDH18A1,EIF2AK4,PTEN,ARID1A,FOXC1
Pubmed	16192304	Beta-catenin is essential for pancreatic acinar but not islet development.	Pubmed	0.0006793	1	0.005634	0.06383	2	17	TCF7L2,CTNNB1
Pubmed	19741467	Association of common type 2 diabetes risk gene variants and posttransplantation diabetes mellitus in renal allograft recipients in Korea.	Pubmed	0.0006793	1	0.005634	0.06383	2	17	TCF7L2,ADAMTS9
Pubmed	16287714	A Brg1 mutation that uncouples ATPase activity from chromatin remodeling reveals an essential role for SWI/SNF-related complexes in beta-globin expression and erythroid development.	Pubmed	0.0006793	1	0.005634	0.06383	2	17	EPOR,ARID1A
Pubmed	22102609	Increased ?-catenin activity in the anterior neural plate induces ectopic mid-hindbrain characteristics.	Pubmed	0.0006793	1	0.005634	0.06383	2	17	TCF7L2,CTNNB1
Pubmed	25398052	The ciliopathy gene Rpgrip1l is essential for hair follicle development.	Pubmed	0.0006793	1	0.005634	0.06383	2	17	CTNNB1,TUBG1
Pubmed	19574443	Deletion of Pten expands lung epithelial progenitor pools and confers resistance to airway injury.	Pubmed	0.0006793	1	0.005634	0.06383	2	17	CTNNB1,PTEN
Pubmed	20952631	Association of single-nucleotide polymorphisms from 17 candidate genes with baseline symptom-limited exercise test duration and decrease in duration over 20 years: the Coronary Artery Risk Development in Young Adults (CARDIA) fitness study.	Pubmed	0.0006793	1	0.005634	0.06383	2	17	AGT,ACE
Pubmed	34161768	Transcriptional repression by FEZF2 restricts alternative identities of cortical projection neurons.	Pubmed	0.0006793	1	0.005634	0.06383	2	17	TBR1,ZFPM2
Pubmed	22017987	Mouse inscuteable induces apical-basal spindle orientation to facilitate intermediate progenitor generation in the developing neocortex.	Pubmed	0.0006793	1	0.005634	0.06383	2	17	TBR1,TUBG1
Pubmed	22005931	Genome-wide association analysis of age-at-onset in Alzheimer's disease.	Pubmed	0.0006793	1	0.005634	0.06383	2	17	ADAMTS9,APOE
Pubmed	19502414	Association of 18 confirmed susceptibility loci for type 2 diabetes with indices of insulin release, proinsulin conversion, and insulin sensitivity in 5,327 nondiabetic Finnish men.	Pubmed	0.0006793	1	0.005634	0.06383	2	17	TCF7L2,ADAMTS9
Pubmed	29764841	Genetic Targeting of Organ-Specific Blood Vessels.	Pubmed	0.0006793	1	0.005634	0.06383	2	17	WT1,CTNNB1
Pubmed	12361972	A sonic hedgehog-dependent signaling relay regulates growth of diencephalic and mesencephalic primordia in the early mouse embryo.	Pubmed	0.0006793	1	0.005634	0.06383	2	17	TCF4,TCF7L2
Pubmed	20080598	Mammalian Mst1 and Mst2 kinases play essential roles in organ size control and tumor suppression.	Pubmed	0.0006793	1	0.005634	0.06383	2	17	MST1,CTNNB1
Pubmed	26382033	Fstl1 is involved in the regulation of radial glial scaffold development.	Pubmed	0.0006793	1	0.005634	0.06383	2	17	CTNNB1,TBR1
Pubmed	25116473	Fgfr1 inactivation in the mouse telencephalon results in impaired maturation of interneurons expressing parvalbumin.	Pubmed	0.0006793	1	0.005634	0.06383	2	17	FGFR1,TBR1
Pubmed	18533146	An FGF-WNT gene regulatory network controls lung mesenchyme development.	Pubmed	0.0006793	1	0.005634	0.06383	2	17	FGFR1,CTNNB1
Pubmed	35439318	A Whole-Genome CRISPR Screen Identifies AHR Loss as a Mechanism of Resistance to a PARP7 Inhibitor.	Pubmed	0.0006914	1	0.005634	0.06383	11	1535	RAF1,KMT2D,CWC27,ALDH18A1,MRPS16,EIF2AK4,ARID1A,TRIP12,ANAPC7,JMJD1C,TUBG1
Pubmed	30804502	H4K20me0 recognition by BRCA1-BARD1 directs homologous recombination to sister chromatids.	Pubmed	0.0006941	1	0.005634	0.06383	10	1294	KMT2D,TCF7L2,MLX,ARID1A,TRIP12,ANAPC7,JMJD1C,CASZ1,RAI1,FOXC1
Pubmed	28071719	Quantitative proteomic profiling of the extracellular matrix of pancreatic islets during the angiogenic switch and insulinoma progression.	Pubmed	0.0006967	1	0.005634	0.06383	4	175	HSPG2,FBN1,FBN2,LTBP2
Pubmed	19336475	Integrated associations of genotypes with multiple blood biomarkers linked to coronary heart disease risk.	Pubmed	0.0007062	1	0.005634	0.06383	3	76	LRP5,APOE,IL6
Pubmed	23793025	Genome-wide meta-analysis identifies new susceptibility loci for migraine.	Pubmed	0.0007617	1	0.005634	0.06383	3	78	FBN2,PRDM16,CASZ1
Pubmed	28334964	Mutations in the leukemia inhibitory factor receptor (LIFR) gene and Lifr deficiency cause urinary tract malformations.	Pubmed	0.0007631	1	0.005634	0.06383	2	18	MYH11,WT1
Pubmed	25820239	Tissue-specific roles of FGF signaling in external genitalia development.	Pubmed	0.0007631	1	0.005634	0.06383	2	18	FGFR1,CTNNB1
Pubmed	33597191	PRDM16 regulates a temporal transcriptional program to promote progression of cortical neural progenitors.	Pubmed	0.0007631	1	0.005634	0.06383	2	18	TBR1,PRDM16
Pubmed	7776974	Two classes of proteins dependent on either the presence or absence of thyroid hormone for interaction with the thyroid hormone receptor.	Pubmed	0.0007631	1	0.005634	0.06383	2	18	TRIP12,JMJD1C
Pubmed	19324937	Previously associated type 2 diabetes variants may interact with physical activity to modify the risk of impaired glucose regulation and type 2 diabetes: a study of 16,003 Swedish adults.	Pubmed	0.0007631	1	0.005634	0.06383	2	18	TCF7L2,ADAMTS9
Pubmed	35503090	Proteolysis of fibrillin-2 microfibrils is essential for normal skeletal development.	Pubmed	0.0007631	1	0.005634	0.06383	2	18	FBN1,FBN2
Pubmed	17702963	An interactive association of common sequence variants in the neuropeptide Y gene with susceptibility to ischemic stroke.	Pubmed	0.0007631	1	0.005634	0.06383	2	18	AGT,ACE
Pubmed	23817546	Arl13b-regulated cilia activities are essential for polarized radial glial scaffold formation.	Pubmed	0.0007631	1	0.005634	0.06383	2	18	CTNNB1,TBR1
Pubmed	28689657	Wnt-Dependent Inactivation of the Groucho/TLE Co-repressor by the HECT E3 Ubiquitin Ligase Hyd/UBR5.	Pubmed	0.0007631	1	0.005634	0.06383	2	18	TCF7L2,CTNNB1
Pubmed	28494873	A Chimeric Egfr Protein Reporter Mouse Reveals Egfr Localization and Trafficking In Vivo.	Pubmed	0.0007631	1	0.005634	0.06383	2	18	PDGFRA,CTNNB1
Pubmed	20463618	Role of polymorphic variants as genetic modulators of infection in neonatal sepsis.	Pubmed	0.0007631	1	0.005634	0.06383	2	18	ACE,IL6
Pubmed	18157121	A beta-catenin gradient links the clock and wavefront systems in mouse embryo segmentation.	Pubmed	0.0007631	1	0.005634	0.06383	2	18	FGFR1,CTNNB1
Pubmed	20971364	A multilocus genetic risk score for coronary heart disease: case-control and prospective cohort analyses.	Pubmed	0.0007631	1	0.005634	0.06383	2	18	MRAS,SH2B3
Pubmed	24749073	Huntingtin regulates mammary stem cell division and differentiation.	Pubmed	0.0007631	1	0.005634	0.06383	2	18	PRKCZ,TUBG1
Pubmed	19619540	Ankrd17, an ubiquitously expressed ankyrin factor, is essential for the vascular integrity during embryogenesis.	Pubmed	0.0007631	1	0.005634	0.06383	2	18	MYH11,PTEN
Pubmed	29428562	Notum attenuates Wnt/?-catenin signaling to promote tracheal cartilage patterning.	Pubmed	0.0007631	1	0.005634	0.06383	2	18	MYH11,CTNNB1
Pubmed	19367093	Association study between candidate genes and obesity-related phenotypes using a sample of lumberjacks.	Pubmed	0.0007631	1	0.005634	0.06383	2	18	AGT,APOE
Pubmed	19701191	Posterior malformations in Dact1 mutant mice arise through misregulated Vangl2 at the primitive streak.	Pubmed	0.0007631	1	0.005634	0.06383	2	18	DVL1,CTNNB1
Pubmed	16839542	Forkhead transcription factors, Foxc1 and Foxc2, are required for the morphogenesis of the cardiac outflow tract.	Pubmed	0.0007631	1	0.005634	0.06383	2	18	WT1,FOXC1
Pubmed	16199891	Comparative proteomic analysis of intra- and interindividual variation in human cerebrospinal fluid.	Pubmed	0.0007631	1	0.005634	0.06383	2	18	AGT,APOE
Pubmed	27320921	Intermediate Progenitor Cohorts Differentially Generate Cortical Layers and Require Tbr2 for Timely Acquisition of Neuronal Subtype Identity.	Pubmed	0.0007631	1	0.005634	0.06383	2	18	TBR1,ZFPM2
Pubmed	34407391	The chemokine CCL1 triggers an AMFR-SPRY1 pathway that promotes differentiation of lung fibroblasts into myofibroblasts and drives pulmonary fibrosis.	Pubmed	0.0007631	1	0.005634	0.06383	2	18	RAF1,PTPN11
Pubmed	19141668	Embryonic hair follicle fate change by augmented beta-catenin through Shh and Bmp signaling.	Pubmed	0.0007631	1	0.005634	0.06383	2	18	PDGFRA,CTNNB1
Pubmed	18651661	Role for ephrinB2 in postnatal lung alveolar development and elastic matrix integrity.	Pubmed	0.0007631	1	0.005634	0.06383	2	18	FBN1,PDGFRA
Pubmed	18469343	Lis1-Nde1-dependent neuronal fate control determines cerebral cortical size and lamination.	Pubmed	0.0007631	1	0.005634	0.06383	2	18	CTNNB1,TBR1
Pubmed	24370450	Midline-derived Shh regulates mesonephric tubule formation through the paraxial mesoderm.	Pubmed	0.0007631	1	0.005634	0.06383	2	18	WT1,FOXC1
