## Supplementary Dataset STE for "Distinct pathway-based effects of blood pressure and body mass index on cardiovascular traits: comparison of novel Mendelian Randomization approaches" (part 28 of 58)

### Sheet: STE8 (continued)
Category	ID	Name	Source	p-value	q-value Bonferroni	q-value FDR B&H	q-value FDR B&Y	Hit Count in Query List	Hit Count in Genome	Hit in Query List
Pubmed	33323119	Identification of FMRP target mRNAs in the developmental brain: FMRP might coordinate Ras/MAPK, Wnt/?-catenin, and mTOR signaling during corticogenesis.	Pubmed	0.0007631	1	0.005634	0.06383	2	18	TCF4,CTNNB1
Pubmed	34588579	Vacuolar-type proton ATPase is required for maintenance of apicobasal polarity of embryonic visceral endoderm.	Pubmed	0.0007631	1	0.005634	0.06383	2	18	PRKCZ,CTNNB1
Pubmed	35930666	Postmitotic accumulation of histone variant H3.3 in new cortical neurons establishes neuronal chromatin, transcriptome, and identity.	Pubmed	0.0007631	1	0.005634	0.06383	2	18	TBR1,ZFPM2
Pubmed	17150988	Genetic analysis of anterior posterior expression gradients in the developing mammalian forebrain.	Pubmed	0.0007631	1	0.005634	0.06383	2	18	TCF4,SMOC1
Pubmed	12639940	Rab8B GTPase and junction dynamics in the testis.	Pubmed	0.0007631	1	0.005634	0.06383	2	18	CTNNB1,TUBG1
Pubmed	22504420	Genome-wide meta-analysis identifies 56 bone mineral density loci and reveals 14 loci associated with risk of fracture.	Pubmed	0.0007905	1	0.005634	0.06383	3	79	LRP5,RERE,CTNNB1
Pubmed	34831298	Conserved Mitotic Phosphorylation of a Proteasome Subunit Regulates Cell Proliferation.	Pubmed	0.00082	1	0.005634	0.06383	3	80	RAF1,CTNNB1,ANAPC7
Pubmed	32908313	Targeting TRIM37-driven centrosome dysfunction in 17q23-amplified breast cancer.	Pubmed	0.0008398	1	0.005634	0.06383	4	184	KMT2D,FBN1,FBN2,JMJD1C
Pubmed	35384245	Physical and functional interactome atlas of human receptor tyrosine kinases.	Pubmed	0.0008405	1	0.005634	0.06383	11	1572	PTPN11,FBN2,SLC12A2,PDGFRA,BCAS3,DVL1,ALDH18A1,FGFR1,CTNNB1,TBR1,TUBG1
Pubmed	32694731	Systematic mapping of genetic interactions for de novo fatty acid synthesis identifies C12orf49 as a regulator of lipid metabolism.	Pubmed	0.0008414	1	0.005634	0.06383	10	1327	RNASEH2B,MST1,PTPN11,MLX,PDGFRA,ALG9,ALDH18A1,EIF2AK4,RERE,ALG12
Pubmed	17596282	Unique mechanisms of growth regulation and tumor suppression upon Apc inactivation in the pancreas.	Pubmed	0.0008516	1	0.005634	0.06383	2	19	TCF7L2,CTNNB1
Pubmed	26677825	Twist1 contributes to cranial bone initiation and dermal condensation by maintaining Wnt signaling responsiveness.	Pubmed	0.0008516	1	0.005634	0.06383	2	19	PDGFRA,CTNNB1
Pubmed	23469020	The ciliary protein Ftm is required for ventricular wall and septal development.	Pubmed	0.0008516	1	0.005634	0.06383	2	19	PDGFRA,TUBG1
Pubmed	31345929	HNF4 factors control chromatin accessibility and are redundantly required for maturation of the fetal intestine.	Pubmed	0.0008516	1	0.005634	0.06383	2	19	PDGFRA,ACE
Pubmed	19430479	Genome-wide association study of blood pressure and hypertension.	Pubmed	0.0008516	1	0.005634	0.06383	2	19	SH2B3,CASZ1
Pubmed	19020324	Clinical risk factors, DNA variants, and the development of type 2 diabetes.	Pubmed	0.0008516	1	0.005634	0.06383	2	19	TCF7L2,ADAMTS9
Pubmed	31845734	Loss of Dmrt5 Affects the Formation of the Subplate and Early Corticogenesis.	Pubmed	0.0008516	1	0.005634	0.06383	2	19	TBR1,TUBG1
Pubmed	21521738	p120 catenin is required for normal renal tubulogenesis and glomerulogenesis.	Pubmed	0.0008516	1	0.005634	0.06383	2	19	ARVCF,CTNNB1
Pubmed	16049112	FGF8 is required for cell survival at distinct stages of nephrogenesis and for regulation of gene expression in nascent nephrons.	Pubmed	0.0008516	1	0.005634	0.06383	2	19	WT1,FGFR1
Pubmed	20410112	Fgfr2 is required for the development of the medial prefrontal cortex and its connections with limbic circuits.	Pubmed	0.0008516	1	0.005634	0.06383	2	19	FGFR1,TBR1
Pubmed	34431536	Mitotic WNT signalling orchestrates neurogenesis in the developing neocortex.	Pubmed	0.0008516	1	0.005634	0.06383	2	19	CTNNB1,TBR1
Pubmed	26116176	ROBO2 restricts the nephrogenic field and regulates Wolffian duct-nephrogenic cord separation.	Pubmed	0.0008516	1	0.005634	0.06383	2	19	WT1,CTNNB1
Pubmed	27671872	Cerebrovascular defects in Foxc1 mutants correlate with aberrant WNT and VEGF-A pathways downstream of retinoic acid from the meninges.	Pubmed	0.0008516	1	0.005634	0.06383	2	19	CTNNB1,FOXC1
Pubmed	21799763	?5?1 integrin-mediated adhesion to fibronectin is required for axis elongation and somitogenesis in mice.	Pubmed	0.0008516	1	0.005634	0.06383	2	19	FGFR1,CTNNB1
Pubmed	19139842	Risk prediction of prevalent diabetes in a Swiss population using a weighted genetic score--the CoLaus Study.	Pubmed	0.0008516	1	0.005634	0.06383	2	19	TCF7L2,ADAMTS9
Pubmed	32985705	Repression of Irs2 by let-7 miRNAs is essential for homeostasis of the telencephalic neuroepithelium.	Pubmed	0.0008516	1	0.005634	0.06383	2	19	CTNNB1,TBR1
Pubmed	16168404	Gli3 is required for the specification and differentiation of preplate neurons.	Pubmed	0.0008516	1	0.005634	0.06383	2	19	CTNNB1,TBR1
Pubmed	28916710	APC sets the Wnt tone necessary for cerebral cortical progenitor development.	Pubmed	0.0008516	1	0.005634	0.06383	2	19	CTNNB1,TBR1
Pubmed	20161779	Investigation of type 2 diabetes risk alleles support CDKN2A/B, CDKAL1, and TCF7L2 as susceptibility genes in a Han Chinese cohort.	Pubmed	0.0008516	1	0.005634	0.06383	2	19	TCF7L2,ADAMTS9
Pubmed	28049691	PDGFR? controls the balance of stromal and adipogenic cells during adipose tissue organogenesis.	Pubmed	0.0008516	1	0.005634	0.06383	2	19	PDGFRA,PRDM16
Pubmed	21060863	Four novel Loci (19q13, 6q24, 12q24, and 5q14) influence the microcirculation in vivo.	Pubmed	0.0008516	1	0.005634	0.06383	2	19	PTPN11,SH2B3
Pubmed	34407390	Proneural genes define ground-state rules to regulate neurogenic patterning and cortical folding.	Pubmed	0.0008516	1	0.005634	0.06383	2	19	PDGFRA,TBR1
Pubmed	23395374	Pathfinding of corticothalamic axons relies on a rendezvous with thalamic projections.	Pubmed	0.0008516	1	0.005634	0.06383	2	19	TBR1,ZFPM2
Pubmed	20883686	Wnt/?-catenin signaling in the dental mesenchyme regulates incisor development by regulating Bmp4.	Pubmed	0.0008516	1	0.005634	0.06383	2	19	TCF7L2,CTNNB1
Pubmed	18258849	Prenatal lung epithelial cell-specific abrogation of Alk3-bone morphogenetic protein signaling causes neonatal respiratory distress by disrupting distal airway formation.	Pubmed	0.0008516	1	0.005634	0.06383	2	19	FBN1,CTNNB1
Pubmed	17855428	Independent functions and mechanisms for homeobox gene Barx1 in patterning mouse stomach and spleen.	Pubmed	0.0008516	1	0.005634	0.06383	2	19	WT1,CTNNB1
Pubmed	15123239	An improved method for the synthesis of cellulose membrane-bound peptides with free C termini is useful for PDZ domain binding studies.	Pubmed	0.0009448	1	0.005634	0.06383	3	84	ARVCF,CTNNB1,MEF2A
Pubmed	21935430	Fuz regulates craniofacial development through tissue specific responses to signaling factors.	Pubmed	0.0009448	1	0.005634	0.06383	2	20	TCF7L2,CTNNB1
Pubmed	19234195	Stabilized beta-catenin in thymic epithelial cells blocks thymus development and function.	Pubmed	0.0009448	1	0.005634	0.06383	2	20	PDGFRA,CTNNB1
Pubmed	32294449	Cell Metabolic Alterations due to Mcph1 Mutation in Microcephaly.	Pubmed	0.0009448	1	0.005634	0.06383	2	20	TBR1,TUBG1
Pubmed	15576404	Sequential roles of Hedgehog and Wnt signaling in osteoblast development.	Pubmed	0.0009448	1	0.005634	0.06383	2	20	TCF7L2,CTNNB1
Pubmed	22921202	MOZ regulates the Tbx1 locus, and Moz mutation partially phenocopies DiGeorge syndrome.	Pubmed	0.0009448	1	0.005634	0.06383	2	20	FOXC1,TBX2
Pubmed	16309667	Development of midline cell types and commissural axon tracts requires Fgfr1 in the cerebrum.	Pubmed	0.0009448	1	0.005634	0.06383	2	20	FGFR1,TBR1
Pubmed	16971467	Zinc-finger genes Fez and Fez-like function in the establishment of diencephalon subdivisions.	Pubmed	0.0009448	1	0.005634	0.06383	2	20	TCF4,TCF7L2
Pubmed	25535916	Differential regulation of microtubule severing by APC underlies distinct patterns of projection neuron and interneuron migration.	Pubmed	0.0009448	1	0.005634	0.06383	2	20	CTNNB1,TBR1
Pubmed	20040500	vHNF1 functions in distinct regulatory circuits to control ureteric bud branching and early nephrogenesis.	Pubmed	0.0009448	1	0.005634	0.06383	2	20	WT1,CTNNB1
Pubmed	21350214	Hand2 loss-of-function in Hand1-expressing cells reveals distinct roles in epicardial and coronary vessel development.	Pubmed	0.0009448	1	0.005634	0.06383	2	20	PDGFRA,WT1
Pubmed	19726564	CASK deletion in intestinal epithelia causes mislocalization of LIN7C and the DLG1/Scrib polarity complex without affecting cell polarity.	Pubmed	0.0009448	1	0.005634	0.06383	2	20	PRKCZ,CTNNB1
Pubmed	26116666	Fat4/Dchs1 signaling between stromal and cap mesenchyme cells influences nephrogenesis and ureteric bud branching.	Pubmed	0.0009448	1	0.005634	0.06383	2	20	WT1,CTNNB1
Pubmed	26802325	Crumbs 2 prevents cortical abnormalities in mouse dorsal telencephalon.	Pubmed	0.0009448	1	0.005634	0.06383	2	20	CTNNB1,TBR1
Pubmed	18377888	Sox9 is required for invagination of the otic placode in mice.	Pubmed	0.0009448	1	0.005634	0.06383	2	20	CTNNB1,TBX2
Pubmed	29084951	Odd skipped-related 1 identifies a population of embryonic fibro-adipogenic progenitors regulating myogenesis during limb development.	Pubmed	0.0009448	1	0.005634	0.06383	2	20	TCF7L2,PDGFRA
Pubmed	25803581	Stromally expressed ?-catenin modulates Wnt9b signaling in the ureteric epithelium.	Pubmed	0.0009448	1	0.005634	0.06383	2	20	WT1,CTNNB1
Pubmed	19933996	Examination of all type 2 diabetes GWAS loci reveals HHEX-IDE as a locus influencing pediatric BMI.	Pubmed	0.0009448	1	0.005634	0.06383	2	20	TCF7L2,ADAMTS9
Pubmed	26358260	Targeting Interleukin-1? Reduces Leukocyte Production After Acute Myocardial Infarction.	Pubmed	0.0009448	1	0.005634	0.06383	2	20	APOE,IL6
Pubmed	19715689	The murine Fgfrl1 receptor is essential for the development of the metanephric kidney.	Pubmed	0.0009448	1	0.005634	0.06383	2	20	WT1,FGFR1
Pubmed	19587357	A systematic meta-analysis of genetic association studies for diabetic retinopathy.	Pubmed	0.0009448	1	0.005634	0.06383	2	20	AGT,APOE
Pubmed	21385577	Conditional ablation of Gata4 and Fog2 genes in mice reveals their distinct roles in mammalian sexual differentiation.	Pubmed	0.0009448	1	0.005634	0.06383	2	20	WT1,ZFPM2
Pubmed	25147501	The role of ?-E-catenin in cerebral cortex development: radial glia specific effect on neuronal migration.	Pubmed	0.0009448	1	0.005634	0.06383	2	20	CTNNB1,TBR1
Pubmed	23326517	Insights into the genetic architecture of early stage age-related macular degeneration: a genome-wide association study meta-analysis.	Pubmed	0.0009448	1	0.005634	0.06383	2	20	HTRA1,APOE
Pubmed	22542597	The CSF-1 receptor ligands IL-34 and CSF-1 exhibit distinct developmental brain expression patterns and regulate neural progenitor cell maintenance and maturation.	Pubmed	0.0009448	1	0.005634	0.06383	2	20	PDGFRA,TBR1
Pubmed	20075150	Utility of genetic and non-genetic risk factors in prediction of type 2 diabetes: Whitehall II prospective cohort study.	Pubmed	0.0009448	1	0.005634	0.06383	2	20	TCF7L2,ADAMTS9
Pubmed	17916349	A dynamic gradient of Wnt signaling controls initiation of neurogenesis in the mammalian cortex and cellular specification in the hippocampus.	Pubmed	0.0009448	1	0.005634	0.06383	2	20	CTNNB1,TBR1
Pubmed	23358455	Delineating a conserved genetic cassette promoting outgrowth of body appendages.	Pubmed	0.0009448	1	0.005634	0.06383	2	20	FGFR1,CTNNB1
Pubmed	23704328	Genome-wide association study of primary tooth eruption identifies pleiotropic loci associated with height and craniofacial distances.	Pubmed	0.0009448	1	0.005634	0.06383	2	20	RAD51C,ADK
Pubmed	24816252	An atlas of genetic influences on human blood metabolites.	Pubmed	0.0009461	1	0.005634	0.06383	4	190	SH2B3,ALDH18A1,APOE,ACE
Pubmed	23414517	A human skeletal muscle interactome centered on proteins involved in muscular dystrophies: LGMD interactome.	Pubmed	0.0009579	1	0.005634	0.06383	6	497	HSPG2,PTPN11,WIPF1,MLX,ADAMTS9,JMJD1C
Pubmed	10862698	Proteomic analysis of NMDA receptor-adhesion protein signaling complexes.	Pubmed	0.001011	1	0.005634	0.06383	3	86	RAF1,PTPN11,CTNNB1
Pubmed	20825492	ERK1 and ERK2 are required for radial glial maintenance and cortical lamination.	Pubmed	0.001043	1	0.005634	0.06383	2	21	PDGFRA,TBR1
Pubmed	33869166	A Highly Conserved	Pubmed	0.001043	1	0.005634	0.06383	2	21	TCF4,TCF7L2
Pubmed	25168025	Nonmuscle Myosin II Regulates the Morphogenesis of Metanephric Mesenchyme-Derived Immature Nephrons.	Pubmed	0.001043	1	0.005634	0.06383	2	21	WT1,PRKCZ
Pubmed	25340873	Identification of genes important for cutaneous function revealed by a large scale reverse genetic screen in the mouse.	Pubmed	0.001043	1	0.005634	0.06383	2	21	ALDH18A1,PRKCZ
Pubmed	27626377	Broad histone H3K4me3 domains in mouse oocytes modulate maternal-to-zygotic transition.	Pubmed	0.001043	1	0.005634	0.06383	2	21	KMT2D,KDM4B
Pubmed	27856617	PDGFR? regulates craniofacial development through homodimers and functional heterodimers with PDGFR?.	Pubmed	0.001043	1	0.005634	0.06383	2	21	HSPG2,PDGFRA
Pubmed	23325811	The Wilms tumor gene, Wt1, maintains testicular cord integrity by regulating the expression of Col4a1 and Col4a2.	Pubmed	0.001043	1	0.005634	0.06383	2	21	WT1,CTNNB1
Pubmed	19020323	Genotype score in addition to common risk factors for prediction of type 2 diabetes.	Pubmed	0.001043	1	0.005634	0.06383	2	21	TCF7L2,ADAMTS9
Pubmed	35902588	Aberrant androgen action in prostatic progenitor cells induces oncogenesis and tumor development through IGF1 and Wnt axes.	Pubmed	0.001043	1	0.005634	0.06383	2	21	TCF7L2,CTNNB1
Pubmed	18591388	Assessing the combined impact of 18 common genetic variants of modest effect sizes on type 2 diabetes risk.	Pubmed	0.001043	1	0.005634	0.06383	2	21	TCF7L2,ADAMTS9
Pubmed	22434869	Dermal ?-catenin activity in response to epidermal Wnt ligands is required for fibroblast proliferation and hair follicle initiation.	Pubmed	0.001043	1	0.005634	0.06383	2	21	FGFR1,CTNNB1
Pubmed	19602701	Underlying genetic models of inheritance in established type 2 diabetes associations.	Pubmed	0.001043	1	0.005634	0.06383	2	21	TCF7L2,ADAMTS9
Pubmed	25249183	Genome-wide association study in Chinese identifies novel loci for blood pressure and hypertension.	Pubmed	0.001043	1	0.005634	0.06383	2	21	GUCY1A1,CASZ1
Pubmed	15775979	E-cadherin is essential for in vivo epidermal barrier function by regulating tight junctions.	Pubmed	0.001043	1	0.005634	0.06383	2	21	PRKCZ,CTNNB1
Pubmed	28900034	?-Catenin directs the transformation of testis Sertoli cells to ovarian granulosa-like cells by inducing Foxl2 expression.	Pubmed	0.001043	1	0.005634	0.06383	2	21	WT1,CTNNB1
Pubmed	29487191	Wdpcp promotes epicardial EMT and epicardium-derived cell migration to facilitate coronary artery remodeling.	Pubmed	0.001043	1	0.005634	0.06383	2	21	WT1,TUBG1
Pubmed	27302397	Tcf7l1 protects the anterior neural fold from adopting the neural crest fate.	Pubmed	0.001043	1	0.005634	0.06383	2	21	TCF7L2,CTNNB1
Pubmed	33332551	SNAP23 deficiency causes severe brain dysplasia through the loss of radial glial cell polarity.	Pubmed	0.001043	1	0.005634	0.06383	2	21	CTNNB1,TBR1
Pubmed	23637172	Inactivation of mTORC1 in the developing brain causes microcephaly and affects gliogenesis.	Pubmed	0.001043	1	0.005634	0.06383	2	21	CTNNB1,TBR1
Pubmed	8641130	Report of the sixth international workshop on human chromosome 3 mapping 1995.	Pubmed	0.001043	1	0.005634	0.06383	2	21	RAF1,CTNNB1
Pubmed	21576358	Loss of Shp2-mediated mitogen-activated protein kinase signaling in Muller glial cells results in retinal degeneration.	Pubmed	0.001043	1	0.005634	0.06383	2	21	PTPN11,PTEN
Pubmed	27150455	Prokineticin receptor-1 signaling promotes Epicardial to Mesenchymal Transition during heart development.	Pubmed	0.001043	1	0.005634	0.06383	2	21	WT1,CTNNB1
Pubmed	34011608	Chromatin remodeler	Pubmed	0.001043	1	0.005634	0.06383	2	21	TBR1,ARID1A
Pubmed	28302382	Congenital heart defect causing mutation in Nkx2.5 displays in vivo functional deficit.	Pubmed	0.001043	1	0.005634	0.06383	2	21	FBN1,ZFPM2
Pubmed	22932696	Erg is a crucial regulator of endocardial-mesenchymal transformation during cardiac valve morphogenesis.	Pubmed	0.001043	1	0.005634	0.06383	2	21	ZFPM2,TBX2
Pubmed	21571225	?-Catenin-dependent FGF signaling sustains cell survival in the anterior embryonic head by countering Smad4.	Pubmed	0.001043	1	0.005634	0.06383	2	21	FGFR1,CTNNB1
Pubmed	29117290	The DNA Methyltransferase 1 (DNMT1) Controls the Shape and Dynamics of Migrating POA-Derived Interneurons Fated for the Murine Cerebral Cortex.	Pubmed	0.001043	1	0.005634	0.06383	2	21	TCF4,TBR1
Pubmed	34172578	loss in mesenchymal progenitors causes Job syndrome-like skeletal defects by reducing Wnt/?-catenin signaling.	Pubmed	0.001043	1	0.005634	0.06383	2	21	LRP5,CTNNB1
Pubmed	16207751	FGFR1 function at the earliest stages of mouse limb development plays an indispensable role in subsequent autopod morphogenesis.	Pubmed	0.001043	1	0.005634	0.06383	2	21	FGFR1,TBX2
Pubmed	24249740	Multistage genome-wide association meta-analyses identified two new loci for bone mineral density.	Pubmed	0.001043	1	0.005634	0.06383	2	21	LRP5,SMOC1
Pubmed	12072567	Mutually regulated expression of Pax6 and Six3 and its implications for the Pax6 haploinsufficient lens phenotype.	Pubmed	0.001043	1	0.005634	0.06383	2	21	PDGFRA,FGFR1
Pubmed	9671211	Human immunodeficiency virus Tat protein induces interleukin 6 mRNA expression in human brain endothelial cells via protein kinase C- and cAMP-dependent protein kinase pathways.	Pubmed	0.001043	1	0.005634	0.06383	2	21	PRKCZ,IL6
Pubmed	27469598	Olig2 regulates Purkinje cell generation in the early developing mouse cerebellum.	Pubmed	0.001145	1	0.005634	0.06383	2	22	PDGFRA,TBR1
Pubmed	29779941	The Epigenetic State of PRDM16-Regulated Enhancers in Radial Glia Controls Cortical Neuron Position.	Pubmed	0.001145	1	0.005634	0.06383	2	22	TBR1,PRDM16
Pubmed	25651362	Dicer1 activity in the stromal compartment regulates nephron differentiation and vascular patterning during mammalian kidney organogenesis.	Pubmed	0.001145	1	0.005634	0.06383	2	22	WT1,CTNNB1
Pubmed	12871600	Genetic risk factors for cerebrovascular disease in children with sickle cell disease: design of a case-control association study and genomewide screen.	Pubmed	0.001145	1	0.005634	0.06383	2	22	APOE,ACE
Pubmed	22837474	Differences in health status affect susceptibility and mapping of genetic loci for atherosclerosis (fatty streak) in inbred mice.	Pubmed	0.001145	1	0.005634	0.06383	2	22	FBN2,SLC12A2
Pubmed	25641696	Fibroblast growth factor receptor-Frs2? signaling is critical for nephron progenitors.	Pubmed	0.001145	1	0.005634	0.06383	2	22	FGFR1,CTNNB1
Pubmed	29449449	Conserved and Divergent Features of Mesenchymal Progenitor Cell Types within the Cortical Nephrogenic Niche of the Human and Mouse Kidney.	Pubmed	0.001145	1	0.005634	0.06383	2	22	SLC12A2,WT1
Pubmed	36575170	Single-cell transcriptomic analysis identifies murine heart molecular features at embryonic and neonatal stages.	Pubmed	0.001145	1	0.005634	0.06383	2	22	WT1,FOXC1
Pubmed	23658188	MPP3 is required for maintenance of the apical junctional complex, neuronal migration, and stratification in the developing cortex.	Pubmed	0.001145	1	0.005634	0.06383	2	22	CTNNB1,TBR1
Pubmed	24733831	B-RAF kinase drives developmental axon growth and promotes axon regeneration in the injured mature CNS.	Pubmed	0.001145	1	0.005634	0.06383	2	22	RAF1,PTEN
Pubmed	17919533	TCF4 deficiency expands ventral diencephalon signaling and increases induction of pituitary progenitors.	Pubmed	0.001145	1	0.005634	0.06383	2	22	TCF7L2,CTNNB1
Pubmed	15342729	Severe defects in dorsal thalamic development in low-density lipoprotein receptor-related protein-6 mutants.	Pubmed	0.001145	1	0.005634	0.06383	2	22	TCF4,TCF7L2
Pubmed	23095882	WNT4 and RSPO1 together are required for cell proliferation in the early mouse gonad.	Pubmed	0.001145	1	0.005634	0.06383	2	22	WT1,ZFPM2
Pubmed	26733533	Rap1 GTPases Are Master Regulators of Neural Cell Polarity in the Developing Neocortex.	Pubmed	0.001145	1	0.005634	0.06383	2	22	CTNNB1,TBR1
Pubmed	20106871	Wnt4/5a signalling coordinates cell adhesion and entry into meiosis during presumptive ovarian follicle development.	Pubmed	0.001145	1	0.005634	0.06383	2	22	CTNNB1,ZFPM2
Pubmed	26182416	Bcl11a (Ctip1) Controls Migration of Cortical Projection Neurons through Regulation of Sema3c.	Pubmed	0.001145	1	0.005634	0.06383	2	22	TBR1,ZFPM2
Pubmed	35440748	USP39 is essential for mammalian epithelial morphogenesis through upregulation of planar cell polarity components.	Pubmed	0.001145	1	0.005634	0.06383	2	22	PRKCZ,CTNNB1
Pubmed	30787001	Gene-environment interaction impacts on heart development and embryo survival.	Pubmed	0.001145	1	0.005634	0.06383	2	22	CACNA1C,FGFR1
Pubmed	23987514	Homeoproteins Six1 and Six4 regulate male sex determination and mouse gonadal development.	Pubmed	0.001145	1	0.005634	0.06383	2	22	WT1,ZFPM2
Pubmed	33899739	DIAPH3 deficiency links microtubules to mitotic errors, defective neurogenesis, and brain dysfunction.	Pubmed	0.001145	1	0.005634	0.06383	2	22	TBR1,TUBG1
Pubmed	32141129	Deletion of hypoxia-responsive microRNA-210 results in a sex-specific decrease in nephron number.	Pubmed	0.001145	1	0.005634	0.06383	2	22	WT1,CTNNB1
Pubmed	18372903	Meta-analysis of genome-wide association data and large-scale replication identifies additional susceptibility loci for type 2 diabetes.	Pubmed	0.001145	1	0.005634	0.06383	2	22	TCF7L2,ADAMTS9
Pubmed	25926459	Dentate Gyrus Development Requires ERK Activity to Maintain Progenitor Population and MAPK Pathway Feedback Regulation.	Pubmed	0.001145	1	0.005634	0.06383	2	22	RAF1,CTNNB1
Pubmed	19794065	Polygenic risk variants for type 2 diabetes susceptibility modify age at diagnosis in monogenic HNF1A diabetes.	Pubmed	0.001145	1	0.005634	0.06383	2	22	TCF7L2,ADAMTS9
Pubmed	25079229	Stage-dependent and locus-specific role of histone demethylase Jumonji D3 (JMJD3) in the embryonic stages of lung development.	Pubmed	0.001145	1	0.005634	0.06383	2	22	WT1,ZFPM2
Pubmed	20356956	Ets1 is required for proper migration and differentiation of the cardiac neural crest.	Pubmed	0.001145	1	0.005634	0.06383	2	22	PDGFRA,ZFPM2
Pubmed	27117402	Ctip1 Regulates the Balance between Specification of Distinct Projection Neuron Subtypes in Deep Cortical Layers.	Pubmed	0.001145	1	0.005634	0.06383	2	22	TBR1,ZFPM2
Pubmed	21979435	Transforming growth factor-? signaling in myogenic cells regulates vascular morphogenesis, differentiation, and matrix synthesis.	Pubmed	0.001145	1	0.005634	0.06383	2	22	MYH11,FBN1
Pubmed	11555487	Positional cloning of the mouse saccharin preference (Sac) locus.	Pubmed	0.001145	1	0.005634	0.06383	2	22	DVL1,PRKCZ
Pubmed	22705452	PTB deficiency causes the loss of adherens junctions in the dorsal telencephalon and leads to lethal hydrocephalus.	Pubmed	0.001145	1	0.005634	0.06383	2	22	PRKCZ,TBR1
Pubmed	16273093	A quantitative protein interaction network for the ErbB receptors using protein microarrays.	Pubmed	0.001153	1	0.005634	0.06383	3	90	PTPN11,SH2B3,FGFR1
Pubmed	19515997	Conditional mutations of beta-catenin and APC reveal roles for canonical Wnt signaling in lens differentiation.	Pubmed	0.001153	1	0.005634	0.06383	3	90	DVL1,LRP5,CTNNB1
Pubmed	22988430	A genome-wide screen to identify transcription factors expressed in pelvic Ganglia of the lower urinary tract.	Pubmed	0.001165	1	0.005634	0.06383	7	709	TCF4,TCF7L2,WT1,ARID1A,PRDM16,MEF2A,KDM4B
Pubmed	33005030	LRRC31 inhibits DNA repair and sensitizes breast cancer brain metastasis to radiation therapy.	Pubmed	0.001186	1	0.005634	0.06383	4	202	MYH11,EIF2AK4,TBR1,TRIP12
Pubmed	20416077	Identification of type 2 diabetes-associated combination of SNPs using support vector machine.	Pubmed	0.001191	1	0.005634	0.06383	3	91	PRKCZ,APOE,ACE
Pubmed	20546612	The role of height-associated loci identified in genome wide association studies in the determination of pediatric stature.	Pubmed	0.001191	1	0.005634	0.06383	3	91	BCAS3,PEX1,TBX2
Pubmed	22083510	Oct4 links multiple epigenetic pathways to the pluripotency network.	Pubmed	0.001208	1	0.005634	0.06383	4	203	HSPG2,CTNNB1,ARID1A,JMJD1C
Pubmed	19953087	Comparison of substrate specificity of the ubiquitin ligases Nedd4 and Nedd4-2 using proteome arrays.	Pubmed	0.001208	1	0.005634	0.06383	4	203	RAF1,PDGFRA,SYT1,FGFR1
Pubmed	20453000	A Large-scale genetic association study of esophageal adenocarcinoma risk.	Pubmed	0.001252	1	0.005634	0.06383	5	351	PTPN11,PDGFRA,PTEN,IL6,FOXC1
Pubmed	27974211	Dual Shp2 and Pten Deficiencies Promote Non-alcoholic Steatohepatitis and Genesis of Liver Tumor-Initiating Cells.	Pubmed	0.001253	1	0.005634	0.06383	2	23	PTPN11,PTEN
Pubmed	26856660	Role of ?-catenin in development of bile ducts.	Pubmed	0.001253	1	0.005634	0.06383	2	23	CTNNB1,BICC1
Pubmed	19897741	Lunatic Fringe-mediated Notch signaling is required for lung alveogenesis.	Pubmed	0.001253	1	0.005634	0.06383	2	23	MYH11,PDGFRA
Pubmed	33898467	#NAME?	Pubmed	0.001253	1	0.005634	0.06383	2	23	ADAMTS9,FOXC1
Pubmed	25775596	Reprogramming of Sertoli cells to fetal-like Leydig cells by Wt1 ablation.	Pubmed	0.001253	1	0.005634	0.06383	2	23	WT1,CTNNB1
Pubmed	36103829	Endothelial cells regulated by RNF20 orchestrate the proliferation and differentiation of neural precursor cells during embryonic development.	Pubmed	0.001253	1	0.005634	0.06383	2	23	CTNNB1,TBR1
Pubmed	22405202	A radial glia-specific role of RhoA in double cortex formation.	Pubmed	0.001253	1	0.005634	0.06383	2	23	CTNNB1,TBR1
Pubmed	20159597	Characterization and in vivo pharmacological rescue of a Wnt2-Gata6 pathway required for cardiac inflow tract development.	Pubmed	0.001253	1	0.005634	0.06383	2	23	WT1,CTNNB1
Pubmed	23083737	Slit/Robo signaling modulates the proliferation of central nervous system progenitors.	Pubmed	0.001253	1	0.005634	0.06383	2	23	CTNNB1,TBR1
Pubmed	26371318	Lhx2 regulates the timing of ?-catenin-dependent cortical neurogenesis.	Pubmed	0.001253	1	0.005634	0.06383	2	23	CTNNB1,TBR1
Pubmed	19474452	Perioperative genomic profiles using structure-specific oligonucleotide probes.	Pubmed	0.001253	1	0.005634	0.06383	2	23	APOE,ACE
Pubmed	19668217	FOXC1 is required for normal cerebellar development and is a major contributor to chromosome 6p25.3 Dandy-Walker malformation.	Pubmed	0.001253	1	0.005634	0.06383	2	23	TBR1,FOXC1
Pubmed	30814516	Secreted metalloproteases ADAMTS9 and ADAMTS20 have a non-canonical role in ciliary vesicle growth during ciliogenesis.	Pubmed	0.001253	1	0.005634	0.06383	2	23	HSPG2,ADAMTS9
Pubmed	28162974	A UBE2O-AMPK?2 Axis that Promotes Tumor Initiation and Progression Offers Opportunities for Therapy.	Pubmed	0.001253	1	0.005634	0.06383	2	23	PTEN,IL6
Pubmed	30329130	DOT1L promotes progenitor proliferation and primes neuronal layer identity in the developing cerebral cortex.	Pubmed	0.001253	1	0.005634	0.06383	2	23	TBR1,TUBG1
Pubmed	19720844	Use of multiple metabolic and genetic markers to improve the prediction of type 2 diabetes: the EPIC-Potsdam Study.	Pubmed	0.001253	1	0.005634	0.06383	2	23	TCF7L2,ADAMTS9
Pubmed	26027930	ADAMTS9-Mediated Extracellular Matrix Dynamics Regulates Umbilical Cord Vascular Smooth Muscle Differentiation and Rotation.	Pubmed	0.001253	1	0.005634	0.06383	2	23	FBN2,ADAMTS9
Pubmed	29567669	GATA6 Regulates Aortic Valve Remodeling, and Its Haploinsufficiency Leads to Right-Left Type Bicuspid Aortic Valve.	Pubmed	0.001253	1	0.005634	0.06383	2	23	FBN1,ADAMTS9
Pubmed	19806666	Different timings of Dicer deletion affect neurogenesis and gliogenesis in the developing mouse central nervous system.	Pubmed	0.001253	1	0.005634	0.06383	2	23	PDGFRA,TBR1
Pubmed	18083014	Tead4 is required for specification of trophectoderm in pre-implantation mouse embryos.	Pubmed	0.001253	1	0.005634	0.06383	2	23	PRKCZ,CTNNB1
Pubmed	15196959	The forkhead genes, Foxc1 and Foxc2, regulate paraxial versus intermediate mesoderm cell fate.	Pubmed	0.001253	1	0.005634	0.06383	2	23	WT1,FOXC1
Pubmed	20207250	The association of innate immune response gene polymorphisms and puerperal group A streptococcal sepsis.	Pubmed	0.001253	1	0.005634	0.06383	2	23	ACE,IL6
Pubmed	23431145	The protomap is propagated to cortical plate neurons through an Eomes-dependent intermediate map.	Pubmed	0.001308	1	0.005634	0.06383	3	94	TCF4,HTRA1,TBR1
Pubmed	19165927	Pathological responses to oncogenic Hedgehog signaling in skin are dependent on canonical Wnt/beta3-catenin signaling.	Pubmed	0.001364	1	0.005634	0.06383	2	24	TCF7L2,CTNNB1
Pubmed	31634485	Shp2 in myocytes is essential for cardiovascular and neointima development.	Pubmed	0.001364	1	0.005634	0.06383	2	24	MYH11,PTPN11
Pubmed	35110543	Constitutive activation of canonical Wnt signaling disrupts choroid plexus epithelial fate.	Pubmed	0.001364	1	0.005634	0.06383	2	24	SLC12A2,CTNNB1
Pubmed	19924825	Differential activity of Wnt/beta-catenin signaling in the embryonic mouse thalamus.	Pubmed	0.001364	1	0.005634	0.06383	2	24	TCF7L2,CTNNB1
Pubmed	32497091	GLI3 resides at the intersection of hedgehog and androgen action to promote male sex differentiation.	Pubmed	0.001364	1	0.005634	0.06383	2	24	PDGFRA,WT1
Pubmed	22537018	Fibroblast growth factor 2 regulates dopaminergic neuron development in vivo.	Pubmed	0.001364	1	0.005634	0.06383	2	24	FGFR1,CTNNB1
Pubmed	24733830	Lymphatic function is required prenatally for lung inflation at birth.	Pubmed	0.001364	1	0.005634	0.06383	2	24	PDGFRA,WT1
Pubmed	30523785	The Hippo Pathway Prevents YAP/TAZ-Driven Hypertranscription and Controls Neural Progenitor Number.	Pubmed	0.001364	1	0.005634	0.06383	2	24	CTNNB1,TBR1
Pubmed	36196585	Dentate gyrus morphogenesis is regulated by ?-catenin function in hem-derived fimbrial glia.	Pubmed	0.001364	1	0.005634	0.06383	2	24	TCF7L2,CTNNB1
Pubmed	34653670	Loss of Hs3st3a1 or Hs3st3b1 enzymes alters heparan sulfate to reduce epithelial morphogenesis and adult salivary gland function.	Pubmed	0.001364	1	0.005634	0.06383	2	24	HSPG2,MYH11
Pubmed	20223754	The PCP genes Celsr1 and Vangl2 are required for normal lung branching morphogenesis.	Pubmed	0.001364	1	0.005634	0.06383	2	24	PRKCZ,CTNNB1
Pubmed	28589954	WNT10A mutation causes ectodermal dysplasia by impairing progenitor cell proliferation and KLF4-mediated differentiation.	Pubmed	0.001364	1	0.005634	0.06383	2	24	TCF7L2,CTNNB1
Pubmed	26141512	Fgfr2 is required for the expansion of the early adrenocortical primordium.	Pubmed	0.001364	1	0.005634	0.06383	2	24	WT1,FGFR1
Pubmed	30814219	Par3 is essential for the establishment of planar cell polarity of inner ear hair cells.	Pubmed	0.001364	1	0.005634	0.06383	2	24	PRKCZ,CTNNB1
Pubmed	15254900	Identification of tyrosine kinases expressed in the male mouse gubernaculum during development.	Pubmed	0.001364	1	0.005634	0.06383	2	24	PDGFRA,FGFR1
Pubmed	26023097	Intraflagellar transport 27 is essential for hedgehog signaling but dispensable for ciliogenesis during hair follicle morphogenesis.	Pubmed	0.001364	1	0.005634	0.06383	2	24	CTNNB1,TUBG1
Pubmed	28237967	Heterozygous Vangl2(Looptail) mice reveal novel roles for the planar cell polarity pathway in adult lung homeostasis and repair.	Pubmed	0.001364	1	0.005634	0.06383	2	24	PDGFRA,CTNNB1
Pubmed	20554972	Vegf regulates embryonic erythroid development through Gata1 modulation.	Pubmed	0.001364	1	0.005634	0.06383	2	24	EPOR,FGFR1
Pubmed	19097117	Fibroblast growth factor 9 signaling inhibits airway smooth muscle differentiation in mouse lung.	Pubmed	0.001364	1	0.005634	0.06383	2	24	FGFR1,PRDM6
Pubmed	15923648	Close encounters: regulation of vertebrate skeletal myogenesis by cell-cell contact.	Pubmed	0.001364	1	0.005634	0.06383	2	24	CTNNB1,MEF2A
Pubmed	24164893	Crumbs3 is essential for proper epithelial development and viability.	Pubmed	0.001364	1	0.005634	0.06383	2	24	PRKCZ,CTNNB1
Pubmed	36718792	hnRNPH1 establishes Sertoli-germ cell crosstalk through cooperation with PTBP1 and AR, and is essential for male fertility in mice.	Pubmed	0.001364	1	0.005634	0.06383	2	24	WT1,CTNNB1
Pubmed	10843712	Release of calcium from inositol 1,4,5-trisphosphate receptor-regulated stores by HIV-1 Tat regulates TNF-alpha production in human macrophages.	Pubmed	0.001364	1	0.005634	0.06383	2	24	PLCB3,PRKCZ
Pubmed	22333836	Nuclear localization of Prickle2 is required to establish cell polarity during early mouse embryogenesis.	Pubmed	0.001364	1	0.005634	0.06383	2	24	PRKCZ,CTNNB1
Pubmed	19124014	Testis cord differentiation after the sex determination stage is independent of Sox9 but fails in the combined absence of Sox9 and Sox8.	Pubmed	0.001364	1	0.005634	0.06383	2	24	WT1,CTNNB1
Pubmed	23728617	Extracellular HIV-1 viral protein R affects astrocytic glyceraldehyde 3-phosphate dehydrogenase activity and neuronal survival.	Pubmed	0.001364	1	0.005634	0.06383	2	24	APOE,IL6
Pubmed	28818950	Elimination of the male reproductive tract in the female embryo is promoted by COUP-TFII in mice.	Pubmed	0.001364	1	0.005634	0.06383	2	24	WT1,FGFR1
Pubmed	10892744	FOG-2, a cofactor for GATA transcription factors, is essential for heart morphogenesis and development of coronary vessels from epicardium.	Pubmed	0.001364	1	0.005634	0.06383	2	24	WT1,ZFPM2
Pubmed	29676528	E3 ubiquitin ligase RNF123 targets lamin B1 and lamin-binding proteins.	Pubmed	0.001443	1	0.005634	0.06383	7	736	MST1,ADAMTS9,ALDH18A1,PLCB3,TBR1,TRIP12,RAI1
Pubmed	22199357	Cytoplasmic Metadherin (MTDH) provides survival advantage under conditions of stress by acting as RNA-binding protein.	Pubmed	0.001466	1	0.005634	0.06383	4	214	HSPG2,BCAS3,TCIRG1,LRP5
Pubmed	22511595	Hnf1b and Pax2 cooperate to control different pathways in kidney and ureter morphogenesis.	Pubmed	0.001481	1	0.005634	0.06383	2	25	WT1,FOXC1
Pubmed	28069738	FBXL5 Inactivation in Mouse Brain Induces Aberrant Proliferation of Neural Stem Progenitor Cells.	Pubmed	0.001481	1	0.005634	0.06383	2	25	TBR1,PTEN
Pubmed	30541888	Steroidogenic differentiation and PKA signaling are programmed by histone methyltransferase EZH2 in the adrenal cortex.	Pubmed	0.001481	1	0.005634	0.06383	2	25	PDGFRA,WT1
Pubmed	18564921	Candidate gene analysis in primary lymphedema.	Pubmed	0.001481	1	0.005634	0.06383	2	25	PTPN11,FOXC1
Pubmed	26100917	Endocardial Brg1 disruption illustrates the developmental origins of semilunar valve disease.	Pubmed	0.001481	1	0.005634	0.06383	2	25	PTPN11,SMOC1
Pubmed	20301702	Holoprosencephaly Overview	Pubmed	0.001481	1	0.005634	0.06383	2	25	KMT2D,FGFR1
Pubmed	16887829	Bone morphogenetic protein receptor 1A signaling is dispensable for hematopoietic development but essential for vessel and atrioventricular endocardial cushion formation.	Pubmed	0.001481	1	0.005634	0.06383	2	25	MYH11,PTEN
Pubmed	26212757	Rap1 GTPase is required for mouse lens epithelial maintenance and morphogenesis.	Pubmed	0.001481	1	0.005634	0.06383	2	25	PRKCZ,CTNNB1
Pubmed	15136151	Sonic hedgehog signaling regulates Gli3 processing, mesenchymal proliferation, and differentiation during mouse lung organogenesis.	Pubmed	0.001481	1	0.005634	0.06383	2	25	MYH11,TBX2
Pubmed	18625063	FGF15 promotes neurogenesis and opposes FGF8 function during neocortical development.	Pubmed	0.001481	1	0.005634	0.06383	2	25	FGFR1,TBR1
Pubmed	32266943	Transcription factor Tcf4 is the preferred heterodimerization partner for Olig2 in oligodendrocytes and required for differentiation.	Pubmed	0.001481	1	0.005634	0.06383	2	25	TCF4,PDGFRA
Pubmed	19876004	Obesity-related polymorphisms and their associations with the ability to regulate fat oxidation in obese Europeans: the NUGENOB study.	Pubmed	0.001481	1	0.005634	0.06383	2	25	TCF7L2,IL6
Pubmed	19056886	Genetic ablation of FLRT3 reveals a novel morphogenetic function for the anterior visceral endoderm in suppressing mesoderm differentiation.	Pubmed	0.001481	1	0.005634	0.06383	2	25	HSPG2,FGFR1
Pubmed	20574532	Intermediate phenotypes identify divergent pathways to Alzheimer's disease.	Pubmed	0.001481	1	0.005634	0.06383	2	25	APOE,ACE
Pubmed	20879858	Impact of single nucleotide polymorphisms and of clinical risk factors on new?onset diabetes mellitus in HIV?infected individuals.	Pubmed	0.001481	1	0.005634	0.06383	2	25	TCF7L2,ADAMTS9
Pubmed	15186480	Hyperactive Wnt signaling changes the developmental potential of embryonic lung endoderm.	Pubmed	0.001481	1	0.005634	0.06383	2	25	TCF7L2,CTNNB1
Pubmed	26871637	Widespread Expansion of Protein Interaction Capabilities by Alternative Splicing.	Pubmed	0.001511	1	0.005634	0.06383	7	742	RAF1,TCF4,DOCK8,ALG9,FGFR1,APOE,MEF2A
Pubmed	26526197	DAAM1 and DAAM2 are co-required for myocardial maturation and sarcomere assembly.	Pubmed	0.001602	1	0.005634	0.06383	2	26	TCF7L2,CTNNB1
Pubmed	26809587	The tumor suppressor PTEN and the PDK1 kinase regulate formation of the columnar neural epithelium.	Pubmed	0.001602	1	0.005634	0.06383	2	26	PRKCZ,PTEN
Pubmed	36343245	SOX9 and SOX10 control fluid homeostasis in the inner ear for hearing through independent and cooperative mechanisms.	Pubmed	0.001602	1	0.005634	0.06383	2	26	SLC12A2,AGT
Pubmed	21303848	Characterization of a Dchs1 mutant mouse reveals requirements for Dchs1-Fat4 signaling during mammalian development.	Pubmed	0.001602	1	0.005634	0.06383	2	26	PRKCZ,CTNNB1
Pubmed	30352954	Increased FGF21 in brown adipose tissue of tyrosine hydroxylase heterozygous mice: implications for cold adaptation.	Pubmed	0.001602	1	0.005634	0.06383	2	26	FGFR1,PRDM16
Pubmed	32673396	PTEN dephosphorylates Abi1 to promote epithelial morphogenesis.	Pubmed	0.001602	1	0.005634	0.06383	2	26	HSPG2,PTEN
Pubmed	34851821	Transcriptional profiling of sequentially generated septal neuron fates.	Pubmed	0.001602	1	0.005634	0.06383	2	26	TBR1,PRDM16
Pubmed	34189436	Adamts18 modulates the development of the aortic arch and common carotid artery.	Pubmed	0.001602	1	0.005634	0.06383	2	26	FBN1,FBN2
Pubmed	21708977	miR669a and miR669q prevent skeletal muscle differentiation in postnatal cardiac progenitors.	Pubmed	0.001602	1	0.005634	0.06383	2	26	MEF2A,TBX2
Pubmed	26265072	Deletion of the tyrosine phosphatase Shp2 in Sertoli cells causes infertility in mice.	Pubmed	0.001602	1	0.005634	0.06383	2	26	PTPN11,WT1
Pubmed	23769843	The transcription factor GATA4 is required for follicular development and normal ovarian function.	Pubmed	0.001602	1	0.005634	0.06383	2	26	WT1,ZFPM2
Pubmed	19282863	Association of candidate gene polymorphisms with chronic kidney disease in Japanese individuals with hypertension.	Pubmed	0.001602	1	0.005634	0.06383	2	26	APOE,IL6
Pubmed	30923192	Epidermal development requires ninein for spindle orientation and cortical microtubule organization.	Pubmed	0.001602	1	0.005634	0.06383	2	26	CTNNB1,TUBG1
Pubmed	33905568	Germline Saturation Mutagenesis Induces Skeletal Phenotypes in Mice.	Pubmed	0.001602	1	0.005634	0.06383	2	26	PTPN11,LRP5
Pubmed	9658081	Binding of human immunodeficiency virus type 1 to CD4 and CXCR4 receptors differentially regulates expression of inflammatory genes and activates the MEK/ERK signaling pathway.	Pubmed	0.001602	1	0.005634	0.06383	2	26	RAF1,IL6
Pubmed	35785414	TRIM33 drives prostate tumor growth by stabilizing androgen receptor from Skp2-mediated degradation.	Pubmed	0.001623	1	0.005634	0.06383	4	220	KMT2D,RERE,ARID1A,CASZ1
Pubmed	33060197	Comparative host-coronavirus protein interaction networks reveal pan-viral disease mechanisms.	Pubmed	0.00163	1	0.005634	0.06383	7	752	FBN1,FBN2,CWC27,PEX1,SIK3,SMOC1,FOXC1
Pubmed	30550785	Irisin Mediates Effects on Bone and Fat via ?V Integrin Receptors.	Pubmed	0.001644	1	0.005634	0.06383	10	1451	RAD51C,HSPG2,FBN1,PDGFRA,ALDH18A1,MRPS16,RERE,SIK3,ARID1A,SLC39A13
Pubmed	19625176	PTEN identified as important risk factor of chronic obstructive pulmonary disease.	Pubmed	0.001654	1	0.005634	0.06383	5	374	LRP5,CTNNB1,APOE,PTEN,FOXC1
Pubmed	20490451	Type 2 diabetes risk alleles near ADCY5, CDKAL1 and HHEX-IDE are associated with reduced birthweight.	Pubmed	0.001728	1	0.005634	0.06383	2	27	TCF7L2,ADAMTS9
Pubmed	31575647	and	Pubmed	0.001728	1	0.005634	0.06383	2	27	WT1,CTNNB1
Pubmed	29956664	A novel source of arterial valve cells linked to bicuspid aortic valve without raphe in mice.	Pubmed	0.001728	1	0.005634	0.06383	2	27	WT1,CTNNB1
Pubmed	24335256	Numb family proteins are essential for cardiac morphogenesis and progenitor differentiation.	Pubmed	0.001728	1	0.005634	0.06383	2	27	MYH11,WT1
Pubmed	26158450	CEP63 deficiency promotes p53-dependent microcephaly and reveals a role for the centrosome in meiotic recombination.	Pubmed	0.001728	1	0.005634	0.06383	2	27	WT1,TUBG1
Pubmed	20384434	Combining genetic markers and clinical risk factors improves the risk assessment of impaired glucose metabolism.	Pubmed	0.001728	1	0.005634	0.06383	2	27	TCF7L2,IL6
Pubmed	26199344	Quantitative Proteomics Reveals the Essential Roles of Stromal Interaction Molecule 1 (STIM1) in the Testicular Cord Formation in Mouse Testis.	Pubmed	0.001728	1	0.005634	0.06383	2	27	WT1,CTNNB1
Pubmed	29796621	Premature Expression of FOXO1 in Developing Mouse Pituitary Results in Anterior Lobe Hypoplasia.	Pubmed	0.001728	1	0.005634	0.06383	2	27	FGFR1,CTNNB1
Pubmed	35320729	Single-cell transcriptomic landscapes of the otic neuronal lineage at multiple early embryonic ages.	Pubmed	0.001728	1	0.005634	0.06383	2	27	CASZ1,TBX2
Pubmed	28768199	Loss of Brap Results in Premature G1/S Phase Transition and Impeded Neural Progenitor Differentiation.	Pubmed	0.001728	1	0.005634	0.06383	2	27	CTNNB1,TBR1
Pubmed	19801982	Twenty bone-mineral-density loci identified by large-scale meta-analysis of genome-wide association studies.	Pubmed	0.001728	1	0.005634	0.06383	2	27	LRP5,CTNNB1
Pubmed	20336759	Mechanism of HIV-1-TAT induction of interleukin-1beta from human monocytes: Involvement of the phospholipase C/protein kinase C signaling cascade.	Pubmed	0.001728	1	0.005634	0.06383	2	27	PLCB3,PRKCZ
Pubmed	28542142	Deletion of Pdcd5 in mice led to the deficiency of placenta development and embryonic lethality.	Pubmed	0.001728	1	0.005634	0.06383	2	27	CTNNB1,PTEN
Pubmed	25631042	Forkhead box F2 regulation of platelet-derived growth factor and myocardin/serum response factor signaling is essential for intestinal development.	Pubmed	0.001728	1	0.005634	0.06383	2	27	MYH11,PDGFRA
Pubmed	23824573	Tbx20 acts upstream of Wnt signaling to regulate endocardial cushion formation and valve remodeling during mouse cardiogenesis.	Pubmed	0.001728	1	0.005634	0.06383	2	27	TCF4,TCF7L2
Pubmed	23466739	Dlg5 maintains apical aPKC and regulates progenitor differentiation during lung morphogenesis.	Pubmed	0.001728	1	0.005634	0.06383	2	27	PDGFRA,PRKCZ
Pubmed	18676680	Pathway-based evaluation of 380 candidate genes and lung cancer susceptibility suggests the importance of the cell cycle pathway.	Pubmed	0.001793	1	0.005634	0.06383	5	381	LRP5,CTNNB1,APOE,PTEN,FOXC1
Pubmed	29395067	High-Density Proximity Mapping Reveals the Subcellular Organization of mRNA-Associated Granules and Bodies.	Pubmed	0.001803	1	0.005634	0.06383	11	1729	KMT2D,TCF7L2,SLC12A2,CWC27,ALG9,DVL1,MRPS16,ARID1A,TRIP12,JMJD1C,BICC1
Pubmed	19170196	Polymorphisms in innate immunity genes and lung cancer risk in Xuanwei, China.	Pubmed	0.001814	1	0.005634	0.06383	5	382	LRP5,CTNNB1,APOE,PTEN,FOXC1
Pubmed	23195221	Scribble is required for normal epithelial cell-cell contacts and lumen morphogenesis in the mammalian lung.	Pubmed	0.001858	1	0.005634	0.06383	2	28	PRKCZ,CTNNB1
Pubmed	32369449	Deficiency of MFSD7c results in microcephaly-associated vasculopathy in Fowler syndrome.	Pubmed	0.001858	1	0.005634	0.06383	2	28	LRP5,CTNNB1
Pubmed	29212953	The E3 ubiquitin ligase Siah1 regulates adrenal gland organization and aldosterone secretion.	Pubmed	0.001858	1	0.005634	0.06383	2	28	CTNNB1,APOE
Pubmed	21335239	The basement membrane of hair follicle stem cells is a muscle cell niche.	Pubmed	0.001858	1	0.005634	0.06383	2	28	TCF7L2,PDGFRA
Pubmed	20301750	WFS1-Related Disorders	Pubmed	0.001858	1	0.005634	0.06383	2	28	TCF7L2,IL6
Pubmed	32868762	The cellular and molecular landscape of hypothalamic patterning and differentiation from embryonic to late postnatal development.	Pubmed	0.001858	1	0.005634	0.06383	2	28	TCF7L2,CTNNB1
Pubmed	20534741	Association of CR1, CLU and PICALM with Alzheimer's disease in a cohort of clinically characterized and neuropathologically verified individuals.	Pubmed	0.001858	1	0.005634	0.06383	2	28	APOE,ACE
Pubmed	24836286	Large-scale genetic study in East Asians identifies six new loci associated with colorectal cancer risk.	Pubmed	0.001858	1	0.005634	0.06383	2	28	TCF7L2,BICC1
Pubmed	35676931	Activation of PI3K/p110? in the Lung Mesenchyme Affects Branching Morphogenesis and Club Cell Differentiation.	Pubmed	0.001858	1	0.005634	0.06383	2	28	PDGFRA,PTEN
Pubmed	15917450	Emx2 and Pax6 function in cooperation with Otx2 and Otx1 to develop caudal forebrain primordium that includes future archipallium.	Pubmed	0.001858	1	0.005634	0.06383	2	28	TCF4,TCF7L2
Pubmed	20392955	Dlx5 and Dlx6 regulate the development of parvalbumin-expressing cortical interneurons.	Pubmed	0.001858	1	0.005634	0.06383	2	28	GUCY1A1,TBR1
Pubmed	19762422	Convergent extension movements in growth plate chondrocytes require gpi-anchored cell surface proteins.	Pubmed	0.001858	1	0.005634	0.06383	2	28	FGFR1,CTNNB1
Pubmed	25993318	Alternatively spliced isoforms of WT1 control podocyte-specific gene expression.	Pubmed	0.001858	1	0.005634	0.06383	2	28	HTRA1,WT1
Pubmed	25515538	A systems-wide screen identifies substrates of the SCF?TrCP ubiquitin ligase.	Pubmed	0.001969	1	0.005634	0.06383	4	232	POLR1A,PEX1,CTNNB1,FOXC1
Pubmed	16934000	Integrating genetic and network analysis to characterize genes related to mouse weight.	Pubmed	0.001992	1	0.005634	0.06383	2	29	GUCY1A1,APOE
Pubmed	33732701	HOXA5 Participates in Brown Adipose Tissue and Epaxial Skeletal Muscle Patterning and in Brown Adipocyte Differentiation.	Pubmed	0.001992	1	0.005634	0.06383	2	29	PDGFRA,PRDM16
Pubmed	19023080	Canonical Wnt signaling regulates organ-specific assembly and differentiation of CNS vasculature.	Pubmed	0.001992	1	0.005634	0.06383	2	29	LRP5,CTNNB1
Pubmed	30220628	Dynamic MAPK/ERK Activity Sustains Nephron Progenitors through Niche Regulation and Primes Precursors for Differentiation.	Pubmed	0.001992	1	0.005634	0.06383	2	29	WT1,CTNNB1
Pubmed	25467980	NPAS1 represses the generation of specific subtypes of cortical interneurons.	Pubmed	0.001992	1	0.005634	0.06383	2	29	FGFR1,TBR1
Pubmed	31845891	Primary cilia deficiency in neural crest cells models anterior segment dysgenesis in mouse.	Pubmed	0.001992	1	0.005634	0.06383	2	29	CTNNB1,FOXC1
Pubmed	34822715	SMAD4 target genes are part of a transcriptional network that integrates the response to BMP and SHH signaling during early limb bud patterning.	Pubmed	0.001992	1	0.005634	0.06383	2	29	SMOC1,TBX2
Pubmed	23499423	EBF2 determines and maintains brown adipocyte identity.	Pubmed	0.001992	1	0.005634	0.06383	2	29	AGT,PRDM16
Pubmed	21909115	Genetic variants in novel pathways influence blood pressure and cardiovascular disease risk.	Pubmed	0.001992	1	0.005634	0.06383	2	29	SH2B3,GUCY1A1
Pubmed	34929174	Temporospatial regulation of intraflagellar transport is required for the endochondral ossification in mice.	Pubmed	0.001992	1	0.005634	0.06383	2	29	FGFR1,CTNNB1
Pubmed	20816152	Obesity and diabetes genetic variants associated with gestational weight gain.	Pubmed	0.001992	1	0.005634	0.06383	2	29	TCF7L2,ADAMTS9
Pubmed	24431450	Shp2-dependent ERK signaling is essential for induction of Bergmann glia and foliation of the cerebellum.	Pubmed	0.001992	1	0.005634	0.06383	2	29	PTPN11,PDGFRA
Pubmed	32290105	Mouse Models of Inherited Retinal Degeneration with Photoreceptor Cell Loss.	Pubmed	0.002	1	0.005634	0.06383	4	233	PTPN11,CWC27,PEX1,LRP5
Pubmed	22558309	Intersectin (ITSN) family of scaffolds function as molecular hubs in protein interaction networks.	Pubmed	0.002105	1	0.005634	0.06383	3	111	WIPF1,AGT,ZFPM2
Pubmed	19936222	Forty-three loci associated with plasma lipoprotein size, concentration, and cholesterol content in genome-wide analysis.	Pubmed	0.002132	1	0.005634	0.06383	2	30	APOE,JMJD1C
Pubmed	21911092	Evc works in chondrocytes and osteoblasts to regulate multiple aspects of growth plate development in the appendicular skeleton and cranial base.	Pubmed	0.002132	1	0.005634	0.06383	2	30	FGFR1,CTNNB1
Pubmed	20534673	N-cadherin can structurally substitute for E-cadherin during intestinal development but leads to polyp formation.	Pubmed	0.002132	1	0.005634	0.06383	2	30	CTNNB1,PTEN
Pubmed	21826226	Functional dicer is necessary for appropriate specification of radial glia during early development of mouse telencephalon.	Pubmed	0.002132	1	0.005634	0.06383	2	30	CTNNB1,TBR1
Pubmed	26593974	Control of developmentally primed erythroid genes by combinatorial co-repressor actions.	Pubmed	0.002132	1	0.005634	0.06383	2	30	TCF4,JMJD1C
Pubmed	21880664	Restrictive loss of plakoglobin in cardiomyocytes leads to arrhythmogenic cardiomyopathy.	Pubmed	0.002132	1	0.005634	0.06383	2	30	CTNNB1,IL6
Pubmed	31789450	Wnt regulates amino acid transporter Slc7a5 and so constrains the integrated stress response in mouse embryos.	Pubmed	0.002132	1	0.005634	0.06383	2	30	EIF2AK4,CTNNB1
Pubmed	24302887	Wdpcp, a PCP protein required for ciliogenesis, regulates directional cell migration and cell polarity by direct modulation of the actin cytoskeleton.	Pubmed	0.002132	1	0.005634	0.06383	2	30	DVL1,CTNNB1
Pubmed	16306228	14-3-3 cooperates with LKB1 to regulate the activity and localization of QSK and SIK.	Pubmed	0.002132	1	0.005634	0.06383	2	30	RAF1,SIK3
Pubmed	32882513	ADAMTS18 Deficiency Leads to Pulmonary Hypoplasia and Bronchial Microfibril Accumulation.	Pubmed	0.002132	1	0.005634	0.06383	2	30	FBN1,FBN2
Pubmed	28346476	Reduced dosage of ?-catenin provides significant rescue of cardiac outflow tract anomalies in a Tbx1 conditional null mouse model of 22q11.2 deletion syndrome.	Pubmed	0.002132	1	0.005634	0.06383	2	30	CTNNB1,ZFPM2
Pubmed	32324134	R-spondin signalling is essential for the maintenance and differentiation of mouse nephron progenitors.	Pubmed	0.002132	1	0.005634	0.06383	2	30	WT1,CTNNB1
Pubmed	18462699	ER71 acts downstream of BMP, Notch, and Wnt signaling in blood and vessel progenitor specification.	Pubmed	0.002132	1	0.005634	0.06383	2	30	MYH11,PDGFRA
Pubmed	17257418	pRb-mediated control of epithelial cell proliferation and Indian hedgehog expression in mouse intestinal development.	Pubmed	0.002132	1	0.005634	0.06383	2	30	TCF7L2,CTNNB1
Pubmed	24981860	Human-chromatin-related protein interactions identify a demethylase complex required for chromosome segregation.	Pubmed	0.002138	1	0.005634	0.06383	11	1767	KMT2D,POLR1A,ALDH18A1,MRPS16,RERE,ARID1A,ACE,PRDM16,CASZ1,TUBG1,KDM4B
Pubmed	31980649	Extensive rewiring of the EGFR network in colorectal cancer cells expressing transforming levels of KRAS	Pubmed	0.002225	1	0.005634	0.06383	11	1776	ADK,RAF1,HSPG2,PTPN11,SH2B3,PDGFRA,ALDH18A1,FGFR1,PRKCZ,CTNNB1,TUBG1
Pubmed	36362374	Targeted Disruption of Lats1 and Lats2 in Mice Impairs Testis Development and Alters Somatic Cell Fate.	Pubmed	0.002275	1	0.005634	0.06383	2	31	PDGFRA,WT1
Pubmed	21441570	Genome-wide meta-analysis for severe diabetic retinopathy.	Pubmed	0.002275	1	0.005634	0.06383	2	31	TCF4,TCF7L2
Pubmed	30254141	Activation of Wnt signaling reduces ipsilaterally projecting retinal ganglion cells in pigmented retina.	Pubmed	0.002275	1	0.005634	0.06383	2	31	DVL1,LRP5
Pubmed	36656901	Hepatic ribosomal protein S6 (Rps6) insufficiency results in failed bile duct development and loss of hepatocyte viability; a ribosomopathy-like phenotype that is partially p53-dependent.	Pubmed	0.002275	1	0.005634	0.06383	2	31	CTNNB1,PTEN
Pubmed	27321927	Corticothalamic Projection Neuron Development beyond Subtype Specification: Fog2 and Intersectional Controls Regulate Intraclass Neuronal Diversity.	Pubmed	0.002275	1	0.005634	0.06383	2	31	TBR1,ZFPM2
Pubmed	33436499	Augmented BMP signaling commits cranial neural crest cells to a chondrogenic fate by suppressing autophagic ?-catenin degradation.	Pubmed	0.002275	1	0.005634	0.06383	2	31	LRP5,CTNNB1
Pubmed	30305289	inactivation reveals Hippo function in alveolar type I cell differentiation during lung transition to air breathing.	Pubmed	0.002275	1	0.005634	0.06383	2	31	PRKCZ,TUBG1
Pubmed	21757651	Wnt/?-catenin signaling maintains the mesenchymal precursor pool for murine sinus horn formation.	Pubmed	0.002275	1	0.005634	0.06383	2	31	WT1,CTNNB1
Pubmed	25053429	Nkx2-5 regulates cardiac growth through modulation of Wnt signaling by R-spondin3.	Pubmed	0.002275	1	0.005634	0.06383	2	31	PDGFRA,CTNNB1
Pubmed	34757798	Phase transition specified by a binary code patterns the vertebrate eye cup.	Pubmed	0.002275	1	0.005634	0.06383	2	31	FGFR1,CTNNB1
Pubmed	25838543	Essential roles for the splicing regulator nSR100/SRRM4 during nervous system development.	Pubmed	0.002275	1	0.005634	0.06383	2	31	ARVCF,TBR1
Pubmed	29360039	Crk proteins transduce FGF signaling to promote lens fiber cell elongation.	Pubmed	0.002275	1	0.005634	0.06383	2	31	PTPN11,FGFR1
Pubmed	24486505	Association of IL-6-174G > C and -572C > G polymorphisms with risk of young ischemic stroke patients.	Pubmed	0.002279	1	0.005634	0.06383	1	1	IL6
Pubmed	24293408	Reduced expression of the chromatin remodeling gene ARID1A enhances gastric cancer cell migration and invasion via downregulation of E-cadherin transcription.	Pubmed	0.002279	1	0.005634	0.06383	1	1	ARID1A
Pubmed	25193662	Membrane-induced allosteric control of phospholipase C-? isozymes.	Pubmed	0.002279	1	0.005634	0.06383	1	1	PLCB3
Pubmed	23065461	Interplay between Wnt/?-catenin signaling and HIV: virologic and biologic consequences in the CNS.	Pubmed	0.002279	1	0.005634	0.06383	1	1	CTNNB1
Pubmed	16951497	MEF2A gene and susceptibility to coronary artery disease in the Chinese people.	Pubmed	0.002279	1	0.005634	0.06383	1	1	MEF2A
Pubmed	12567264	A pooled case-control study of the apolipoprotein E (APOE) gene in age-related maculopathy.	Pubmed	0.002279	1	0.005634	0.06383	1	1	APOE
Pubmed	31288725	The Association of Transcription Factor 7 like 2 Gene Polymorphism with Diabetic Nephropathy in Patients with Type 2 Diabetes Mellitus.	Pubmed	0.002279	1	0.005634	0.06383	1	1	TCF7L2
Pubmed	11447113	Positive and negative regulation of Raf kinase activity and function by phosphorylation.	Pubmed	0.002279	1	0.005634	0.06383	1	1	RAF1
Pubmed	17344705	The angiotensin-converting enzyme (ACE) gene insertion/deletion dimorphism tracks with higher serum ace activities in both younger and older subjects.	Pubmed	0.002279	1	0.005634	0.06383	1	1	ACE
Pubmed	12388790	Exercise-induced changes in insulin action are associated with ACE gene polymorphisms in older adults.	Pubmed	0.002279	1	0.005634	0.06383	1	1	ACE
Pubmed	18190728	Physical, social and productive leisure activities, cognitive decline and interaction with APOE-epsilon 4 genotype in Chinese older adults.	Pubmed	0.002279	1	0.005634	0.06383	1	1	APOE
Pubmed	16828156	In vitro leukemic cell differentiation and WT1 gene expression.	Pubmed	0.002279	1	0.005634	0.06383	1	1	WT1
Pubmed	11910554	The epsilon4 allele of apolipoprotein E gene is a potential risk factor for the severity of macular edema in type 2 diabetic Mexican patients.	Pubmed	0.002279	1	0.005634	0.06383	1	1	APOE
Pubmed	24800917	Deleterious RAD51C germline mutations rarely predispose to breast and ovarian cancer in Pakistan.	Pubmed	0.002279	1	0.005634	0.06383	1	1	RAD51C
Pubmed	15961292	Negative evidences in association between apolipoprotein E polymorphism and panic disorder.	Pubmed	0.002279	1	0.005634	0.06383	1	1	APOE
Pubmed	11875759	Protean PTEN: form and function.	Pubmed	0.002279	1	0.005634	0.06383	1	1	PTEN
Pubmed	15277408	Circulating 1,5-anhydroglucitol levels in adult patients with diabetes reflect longitudinal changes of glycemia: a U.S. trial of the GlycoMark assay.	Pubmed	0.002279	1	0.005634	0.06383	1	1	ACE
Pubmed	33039488	Latent-transforming growth factor beta-binding protein-2 (LTBP-2) is required for longevity but not for development of zonular fibers.	Pubmed	0.002279	1	0.005634	0.06383	1	1	LTBP2
Pubmed	26048576	A Paracrine Role for IL6 in Prostate Cancer Patients: Lack of Production by Primary or Metastatic Tumor Cells.	Pubmed	0.002279	1	0.005634	0.06383	1	1	IL6
Pubmed	23391309	Progenitor cells identified by PDGFR-alpha expression in the developing and diseased human heart.	Pubmed	0.002279	1	0.005634	0.06383	1	1	PDGFRA
Pubmed	21321532	Blockade of IL-6 signaling exacerbates liver injury and suppresses antiapoptotic gene expression in methionine choline-deficient diet-fed db/db mice.	Pubmed	0.002279	1	0.005634	0.06383	1	1	IL6
Pubmed	21536090	Lack of an association between interleukin-6 gene promoter polymorphisms (-174G/C, -572G/C) and ischemic heart disease and/or ischemic stroke: a meta-analysis.	Pubmed	0.002279	1	0.005634	0.06383	1	1	IL6
Pubmed	16796982	Hypervolemia of pregnancy is not maintained in mice chronically overexpressing angiotensinogen.	Pubmed	0.002279	1	0.005634	0.06383	1	1	AGT
Pubmed	36829196	Molecular mechanism of Wilms' tumor (Wt1) (+/-KTS) variants promoting proliferation and migration of ovarian epithelial cells by bioinformatics analysis.	Pubmed	0.002279	1	0.005634	0.06383	1	1	WT1
Pubmed	35750014	Therapeutic significance of ARID1A mutation in bladder cancer.	Pubmed	0.002279	1	0.005634	0.06383	1	1	ARID1A
Pubmed	27398822	Role of tagged SNPs of the AGT gene in causing susceptibility to essential hypertension.	Pubmed	0.002279	1	0.005634	0.06383	1	1	AGT
Pubmed	12051013	Association between molecular variants of the angiotensinogen gene and hypertension in Amis tribes of eastern Taiwan.	Pubmed	0.002279	1	0.005634	0.06383	1	1	AGT
Pubmed	12386153	CK2 phosphorylates the angiotensin-converting enzyme and regulates its retention in the endothelial cell plasma membrane.	Pubmed	0.002279	1	0.005634	0.06383	1	1	ACE
Pubmed	24061522	Frequent mutation and nuclear localization of ?-catenin in sertoli cell tumors of the testis.	Pubmed	0.002279	1	0.005634	0.06383	1	1	CTNNB1
Pubmed	24667787	Characterization of the transcriptional machinery bound across the widely presumed type 2 diabetes causal variant, rs7903146, within TCF7L2.	Pubmed	0.002279	1	0.005634	0.06383	1	1	TCF7L2
Pubmed	30646251	Association of Chronic Low-grade Inflammation With Risk of Alzheimer Disease in ApoE4 Carriers.	Pubmed	0.002279	1	0.005634	0.06383	1	1	APOE
Pubmed	27866224	The beneficial effects of empagliflozin, an SGLT2 inhibitor, on atherosclerosis in ApoE (-/-) mice fed a western diet.	Pubmed	0.002279	1	0.005634	0.06383	1	1	APOE
Pubmed	17053109	A variant of the HTRA1 gene increases susceptibility to age-related macular degeneration.	Pubmed	0.002279	1	0.005634	0.06383	1	1	HTRA1
Pubmed	25820038	Chromosomal DNA damage in APOE ?4 carriers and noncarriers does not appear to be different.	Pubmed	0.002279	1	0.005634	0.06383	1	1	APOE
Pubmed	17053108	HTRA1 promoter polymorphism in wet age-related macular degeneration.	Pubmed	0.002279	1	0.005634	0.06383	1	1	HTRA1
Pubmed	34597669	The eIF2 kinase GCN2 directs keratinocyte collective cell migration during wound healing via coordination of reactive oxygen species and amino acids.	Pubmed	0.002279	1	0.005634	0.06383	1	1	EIF2AK4
Pubmed	23114888	Wnt/?-catenin and its diverse physiological cell signaling pathways in neurodegenerative and neuropsychiatric disorders.	Pubmed	0.002279	1	0.005634	0.06383	1	1	CTNNB1
Pubmed	33571505	Higher susceptibility to heme oxidation and lower protein stability of the rare ?	Pubmed	0.002279	1	0.005634	0.06383	1	1	GUCY1A1
Pubmed	27638784	Cerebral Microbleeds, Vascular Risk Factors, and Magnetic Resonance Imaging Markers: The Northern Manhattan Study.	Pubmed	0.002279	1	0.005634	0.06383	1	1	APOE
Pubmed	24122933	Tri-iodothyronine induces hepatocyte proliferation by protein kinase A-dependent ?-catenin activation in rodents.	Pubmed	0.002279	1	0.005634	0.06383	1	1	CTNNB1
Pubmed	18679424	PDGFR-A is a therapeutic target in alveolar rhabdomyosarcoma.	Pubmed	0.002279	1	0.005634	0.06383	1	1	PDGFRA
Pubmed	16601681	Antiviral effect of the mammalian translation initiation factor 2alpha kinase GCN2 against RNA viruses.	Pubmed	0.002279	1	0.005634	0.06383	1	1	EIF2AK4
Pubmed	15804503	Delayed olfactory nerve regeneration in ApoE-deficient mice.	Pubmed	0.002279	1	0.005634	0.06383	1	1	APOE
Pubmed	31201268	A polymorphism in intron I of the human angiotensinogen gene (	Pubmed	0.002279	1	0.005634	0.06383	1	1	AGT
Pubmed	20693183	Apolipoprotein E genotype and mortality in Southern European and Anglo-Celt patients with type 2 diabetes: the Fremantle Diabetes Study.	Pubmed	0.002279	1	0.005634	0.06383	1	1	APOE
Pubmed	16373611	Uremia-specific effects in the arterial media during development of uremic atherosclerosis in apolipoprotein E-deficient mice.	Pubmed	0.002279	1	0.005634	0.06383	1	1	APOE
Pubmed	17706140	[Biological implication of PTEN gene expression in human gastric cancer and related molecular mechanisms].	Pubmed	0.002279	1	0.005634	0.06383	1	1	PTEN
Pubmed	21778161	The effect of spontaneous breathing on systemic interleukin-6 during ventilator weaning.	Pubmed	0.002279	1	0.005634	0.06383	1	1	IL6
Pubmed	22053977	ARVCF genetic influences on neurocognitive and neuroanatomical intermediate phenotypes in Chinese patients with schizophrenia.	Pubmed	0.002279	1	0.005634	0.06383	1	1	ARVCF
Pubmed	30176234	IL-6 is required for protective immune responses against early filarial infection.	Pubmed	0.002279	1	0.005634	0.06383	1	1	IL6
Pubmed	33972520	Mutations inhibiting KDM4B drive ALT activation in ATRX-mutated glioblastomas.	Pubmed	0.002279	1	0.005634	0.06383	1	1	KDM4B
Pubmed	16310043	The extent and variability of effects of culture conditions on the secretion of human chorionic gonadotrophin and interleukin-6 by human, term placental explants in culture.	Pubmed	0.002279	1	0.005634	0.06383	1	1	IL6
Pubmed	11281508	Apolipoprotein E polymorphism and response to electroconvulsive therapy.	Pubmed	0.002279	1	0.005634	0.06383	1	1	APOE
Pubmed	12592227	Mutation spectrum of FOXC1 and clinical genetic heterogeneity of Axenfeld-Rieger anomaly in India.	Pubmed	0.002279	1	0.005634	0.06383	1	1	FOXC1
Pubmed	28559142	AG1296 enhances plaque stability via inhibiting inflammatory responses and decreasing MMP-2 and MMP-9 expression in ApoE-/- mice.	Pubmed	0.002279	1	0.005634	0.06383	1	1	APOE
Pubmed	35461173	Evaluation of the relationship between IL-6 gene single nucleotide polymorphisms and the severity of COVID-19 in an Iranian population.	Pubmed	0.002279	1	0.005634	0.06383	1	1	IL6
Pubmed	28814641	Ceramide activation of RhoA/Rho kinase impairs actin polymerization during aggregated LDL catabolism.	Pubmed	0.002279	1	0.005634	0.06383	1	1	APOE
Pubmed	34931617	Upregulation of Interleukin-6 in HPV-Positive Breast Cancer Patients.	Pubmed	0.002279	1	0.005634	0.06383	1	1	IL6
Pubmed	30201630	Novel fatty acyl apoE mimetic peptides have increased potency to reduce plasma cholesterol in mice and macaques.	Pubmed	0.002279	1	0.005634	0.06383	1	1	APOE
Pubmed	17706117	[Promoter methylation and mRNA expression of WT1 gene in MCF10 breast cancer model].	Pubmed	0.002279	1	0.005634	0.06383	1	1	WT1
Pubmed	23846697	Determination of an angiotensin II-regulated proteome in primary human kidney cells by stable isotope labeling of amino acids in cell culture (SILAC).	Pubmed	0.002279	1	0.005634	0.06383	1	1	AGT
Pubmed	18356242	Association of serum interleukin-6 concentration with a functional IL6 -6331T>C polymorphism.	Pubmed	0.002279	1	0.005634	0.06383	1	1	IL6
Pubmed	20693162	Mast cell chymase inhibition reduces atherosclerotic plaque progression and improves plaque stability in ApoE-/- mice.	Pubmed	0.002279	1	0.005634	0.06383	1	1	APOE
Pubmed	18177723	Interleukin-6 is an essential regulator of satellite cell-mediated skeletal muscle hypertrophy.	Pubmed	0.002279	1	0.005634	0.06383	1	1	IL6
Pubmed	15501028	Interleukin 6-174 G/C promoter gene polymorphism and sporadic Alzheimer's disease: geographic allele and genotype variations in Europe.	Pubmed	0.002279	1	0.005634	0.06383	1	1	IL6
Pubmed	29153683	Preeclampsia is associated with ACE I/D polymorphism, obesity and oxidative damage in Mexican women.	Pubmed	0.002279	1	0.005634	0.06383	1	1	ACE
Pubmed	9111346	The MEF2A 3' untranslated region functions as a cis-acting translational repressor.	Pubmed	0.002279	1	0.005634	0.06383	1	1	MEF2A
Pubmed	19050058	Single nucleotide transcription factor 7-like 2 (TCF7L2) gene polymorphisms in antiislet autoantibody-negative patients at onset of diabetes.	Pubmed	0.002279	1	0.005634	0.06383	1	1	TCF7L2
Pubmed	35451799	H,	Pubmed	0.002279	1	0.005634	0.06383	1	1	APOE
Pubmed	30396950	Hypoxia Stimulates the Epithelial-to-Mesenchymal Transition in Lung Cancer Cells Through Accumulation of Nuclear ?-Catenin.	Pubmed	0.002279	1	0.005634	0.06383	1	1	CTNNB1
Pubmed	22570327	Estimation of risk and interaction of single nucleotide polymorphisms at angiotensinogen locus causing susceptibility to essential hypertension: a case control study.	Pubmed	0.002279	1	0.005634	0.06383	1	1	AGT
Pubmed	15539632	Molecular imaging of atherosclerotic plaques using a human antibody against the extra-domain B of fibronectin.	Pubmed	0.002279	1	0.005634	0.06383	1	1	APOE
Pubmed	20561402	[Biological characteristics of Wt1 gene in relation to Ph(+) leukemia cell line K562].	Pubmed	0.002279	1	0.005634	0.06383	1	1	WT1
Pubmed	26986476	PTEN enhances G2/M arrest in etoposide-treated MCF?7 cells through activation of the ATM pathway.	Pubmed	0.002279	1	0.005634	0.06383	1	1	PTEN
Pubmed	20849384	Prognostic potential of detection of WT1 mRNA level in peripheral blood in adult acute myeloid leukemia.	Pubmed	0.002279	1	0.005634	0.06383	1	1	WT1
Pubmed	36709412	In vitro characterization on the role of APOE polymorphism in human hippocampal neurogenesis.	Pubmed	0.002279	1	0.005634	0.06383	1	1	APOE
Pubmed	19222307	Beta-catenin mutation does not seem to have an effect on the tumorigenesis of pediatric rhabdomyosarcomas.	Pubmed	0.002279	1	0.005634	0.06383	1	1	CTNNB1
Pubmed	17224996	Apolipoprotein E polymorphism in Brazilian dyslipidemic individuals: Ouro Preto study.	Pubmed	0.002279	1	0.005634	0.06383	1	1	APOE
Pubmed	22004976	The association between interleukin-6 polymorphisms and systemic lupus erythematosus: a meta-analysis.	Pubmed	0.002279	1	0.005634	0.06383	1	1	IL6
Pubmed	24317852	TCF7L2 in mouse pancreatic beta cells plays a crucial role in glucose homeostasis by regulating beta cell mass.	Pubmed	0.002279	1	0.005634	0.06383	1	1	TCF7L2
Pubmed	21864519	Apolipoprotein E polymorphisms and sleep quality in obstructive sleep apnea syndrome.	Pubmed	0.002279	1	0.005634	0.06383	1	1	APOE
Pubmed	28501760	Stromal PDGFR-? Activation Enhances Matrix Stiffness, Impedes Mammary Ductal Development, and Accelerates Tumor Growth.	Pubmed	0.002279	1	0.005634	0.06383	1	1	PDGFRA
Pubmed	21876502	Interleukin-6 and verbal memory in recurrent major depressive disorder.	Pubmed	0.002279	1	0.005634	0.06383	1	1	IL6
Pubmed	36349709	Germline selection of PTPN11 (HGNC:9644) variants make a major contribution to both Noonan syndrome's high birth rate and the transmission of sporadic cancer variants resulting in fetal abnormality.	Pubmed	0.002279	1	0.005634	0.06383	1	1	PTPN11
Pubmed	15289466	Hypertensive response to acute stress is attenuated in interleukin-6 knockout mice.	Pubmed	0.002279	1	0.005634	0.06383	1	1	IL6
Pubmed	30201609	mTORC2 modulates the amplitude and duration of GFAT1 Ser-243 phosphorylation to maintain flux through the hexosamine pathway during starvation.	Pubmed	0.002279	1	0.005634	0.06383	1	1	PTEN
Pubmed	33933851	The role of IL-6/lymphocyte ratio in the peripheral blood of severe patients with COVID-19.	Pubmed	0.002279	1	0.005634	0.06383	1	1	IL6
Pubmed	27349873	Structural and biochemical studies of the PDGFRA kinase domain.	Pubmed	0.002279	1	0.005634	0.06383	1	1	PDGFRA
Pubmed	17997273	Apolipoprotein E4 enhances attachment of Chlamydophila (Chlamydia) pneumoniae elementary bodies to host cells.	Pubmed	0.002279	1	0.005634	0.06383	1	1	APOE
Pubmed	17476472	TCF7L2 is reproducibly associated with type 2 diabetes in various ethnic groups: a global meta-analysis.	Pubmed	0.002279	1	0.005634	0.06383	1	1	TCF7L2
Pubmed	25881039	Interleukin-6 and pro inflammatory status in the breast tumor microenvironment.	Pubmed	0.002279	1	0.005634	0.06383	1	1	IL6
Pubmed	23954444	Prevention of Reg I-induced ?-cell apoptosis by IL-6/dexamethasone through activation of HGF gene regulation.	Pubmed	0.002279	1	0.005634	0.06383	1	1	IL6
Pubmed	29070831	Inhibition of lobuloalveolar development by FOXC1 overexpression in the mouse mammary gland.	Pubmed	0.002279	1	0.005634	0.06383	1	1	FOXC1
Pubmed	17077159	Better memory and neural efficiency in young apolipoprotein E epsilon4 carriers.	Pubmed	0.002279	1	0.005634	0.06383	1	1	APOE
Pubmed	21130992	Soluble TWEAK plasma levels predict expansion of human abdominal aortic aneurysms.	Pubmed	0.002279	1	0.005634	0.06383	1	1	TNFSF12
Pubmed	15769795	apoE4 allele and the natural history of cardiovascular risk factors.	Pubmed	0.002279	1	0.005634	0.06383	1	1	APOE
Pubmed	18395888	Total serum cholesterol levels and Alzheimer's dementia in patients with Down syndrome.	Pubmed	0.002279	1	0.005634	0.06383	1	1	APOE
Pubmed	17089130	The distribution of cerebrovascular amyloid in Alzheimer's disease varies with ApoE genotype.	Pubmed	0.002279	1	0.005634	0.06383	1	1	APOE
Pubmed	32803430	Identification of key pathways and differentially expressed genes in bronchopulmonary dysplasia using bioinformatics analysis.	Pubmed	0.002279	1	0.005634	0.06383	1	1	IL6
Pubmed	35327965	Variable Anterior Segment Dysgenesis and Cardiac Anomalies Caused by a Novel Truncating Variant of FOXC1.	Pubmed	0.002279	1	0.005634	0.06383	1	1	FOXC1
Pubmed	19549856	An integrated genome screen identifies the Wnt signaling pathway as a major target of WT1.	Pubmed	0.002279	1	0.005634	0.06383	1	1	WT1
Pubmed	18606479	APOE genotype is associated with left-handedness and visuospatial skills in children.	Pubmed	0.002279	1	0.005634	0.06383	1	1	APOE
Pubmed	28478914	Late-onset limb-girdle muscular dystrophy caused by GMPPB mutations.	Pubmed	0.002279	1	0.005634	0.06383	1	1	GMPPB
Pubmed	17535270	Variation in 5' promoter region of the APOE gene contributes to predicting ischemic heart disease (IHD) in the population at large: the Copenhagen City Heart Study.	Pubmed	0.002279	1	0.005634	0.06383	1	1	APOE
Pubmed	31837247	Forkhead box C1 promotes the pathology of osteoarthritis by upregulating ?-catenin in synovial fibroblasts.	Pubmed	0.002279	1	0.005634	0.06383	1	1	FOXC1
Pubmed	35303947	Dietary zinc supplementation rescues fear-based learning and synaptic function in the Tbr1	Pubmed	0.002279	1	0.005634	0.06383	1	1	TBR1
Pubmed	25398811	IL6 plasma concentrations in patients with sepsis receiving SLED and antibiotics: a predictor for survival.	Pubmed	0.002279	1	0.005634	0.06383	1	1	IL6
Pubmed	36408520	Age-related hearing loss was accelerated by apoptosis of spiral ganglion and stria vascularis cells in ApoE KO mice with hyperglycemia and hyperlipidemia.	Pubmed	0.002279	1	0.005634	0.06383	1	1	APOE
Pubmed	17089190	Role of interleukin-6 in immune complex induced models of vascular injury.	Pubmed	0.002279	1	0.005634	0.06383	1	1	IL6
Pubmed	9862272	Aortic atherosclerotic plaque injury in apolipoprotein E deficient mice.	Pubmed	0.002279	1	0.005634	0.06383	1	1	APOE
Pubmed	24342833	?-catenin is O-GlcNAc glycosylated at Serine 23: implications for ?-catenin's subcellular localization and transactivator function.	Pubmed	0.002279	1	0.005634	0.06383	1	1	CTNNB1
Pubmed	18464897	An inducible and reversible mouse genetic rescue system.	Pubmed	0.002279	1	0.005634	0.06383	1	1	APOE
Pubmed	34064060	TBX2, a Novel Regulator of Labour.	Pubmed	0.002279	1	0.005634	0.06383	1	1	TBX2
Pubmed	8620532	Mammalian SH2-containing protein tyrosine phosphatases.	Pubmed	0.002279	1	0.005634	0.06383	1	1	PTPN11
Pubmed	16275260	The M235T polymorphism of the angiotensinogen gene in women with polycystic ovary syndrome.	Pubmed	0.002279	1	0.005634	0.06383	1	1	AGT
Pubmed	32076055	Associations between brain inflammatory profiles and human neuropathology are altered based on apolipoprotein E ?4 genotype.	Pubmed	0.002279	1	0.005634	0.06383	1	1	APOE
Pubmed	7926762	RNA editing in the Wilms' tumor susceptibility gene, WT1.	Pubmed	0.002279	1	0.005634	0.06383	1	1	WT1
Pubmed	15277473	The wing 2 region of the FOXC1 forkhead domain is necessary for normal DNA-binding and transactivation functions.	Pubmed	0.002279	1	0.005634	0.06383	1	1	FOXC1
Pubmed	15060316	Interaction between hypertension, apoE, and cerebral white matter lesions.	Pubmed	0.002279	1	0.005634	0.06383	1	1	APOE
Pubmed	30990879	Differential Expression of Wilms' Tumor Protein in Diffuse Intrinsic Pontine Glioma.	Pubmed	0.002279	1	0.005634	0.06383	1	1	WT1
Pubmed	31813249	Downregulation of PTEN promotes podocyte endocytosis of lipids aggravating obesity-related glomerulopathy.	Pubmed	0.002279	1	0.005634	0.06383	1	1	PTEN
Pubmed	28028037	Muscle interleukin-6 and fasting-induced PDH regulation in mouse skeletal muscle.	Pubmed	0.002279	1	0.005634	0.06383	1	1	IL6
Pubmed	20166549	Modulation mechanism of c-Mpl promoter activity in megakaryoblastic cells.	Pubmed	0.002279	1	0.005634	0.06383	1	1	MPL
Pubmed	15936307	Effect of apolipoprotein E (apoE) phenotype on the apoE content of CSF-HDL in children.	Pubmed	0.002279	1	0.005634	0.06383	1	1	APOE
Pubmed	22886300	Dynamic T cell-APC interactions sustain chronic inflammation in atherosclerosis.	Pubmed	0.002279	1	0.005634	0.06383	1	1	APOE
Pubmed	14748439	No association between oxidative stress and IL-6 in NIDDM patients with nephropathy.	Pubmed	0.002279	1	0.005634	0.06383	1	1	IL6
Pubmed	10706675	TRAIL (Apo2 ligand) and TWEAK (Apo3 ligand) mediate CD4+ T cell killing of antigen-presenting macrophages.	Pubmed	0.002279	1	0.005634	0.06383	1	1	TNFSF12
Pubmed	2835956	Adenosine kinase deficiency in tritiated deoxyadenosine-resistant mouse S49 lymphoma cell lines.	Pubmed	0.002279	1	0.005634	0.06383	1	1	ADK
Pubmed	9453565	Specific neurochemical derangements of brain projecting neurons in apolipoprotein E-deficient mice.	Pubmed	0.002279	1	0.005634	0.06383	1	1	APOE
Pubmed	19848197	[Influence of apolipoprotein E gene polymorphism on the lipid regulation by xuezhikang capsule].	Pubmed	0.002279	1	0.005634	0.06383	1	1	APOE
Pubmed	28212814	Human Striatal Dopaminergic and Regional Serotonergic Synaptic Degeneration with Lewy Body Disease and Inheritance of APOE ?4.	Pubmed	0.002279	1	0.005634	0.06383	1	1	APOE
Pubmed	22339243	Polymorphism of the angiotensin-converting enzyme gene and angiotensin-converting enzyme activity in transient tachypnea of neonate and respiratory distress syndrome.	Pubmed	0.002279	1	0.005634	0.06383	1	1	ACE
Pubmed	15131005	Cardiac angiotensin II participates in coronary microvessel inflammation of unstable angina and strengthens the immunomediated component.	Pubmed	0.002279	1	0.005634	0.06383	1	1	AGT
Pubmed	23437284	CACNA1C risk variant and amygdala activity in bipolar disorder, schizophrenia and healthy controls.	Pubmed	0.002279	1	0.005634	0.06383	1	1	CACNA1C
Pubmed	27273450	CRAF R391W is a melanoma driver oncogene.	Pubmed	0.002279	1	0.005634	0.06383	1	1	RAF1
Pubmed	9233789	beta-catenin is a target for the ubiquitin-proteasome pathway.	Pubmed	0.002279	1	0.005634	0.06383	1	1	CTNNB1
Pubmed	36592799	The interaction between intestinal bacterial metabolites and phosphatase and tensin homolog in autism spectrum disorder.	Pubmed	0.002279	1	0.005634	0.06383	1	1	PTEN
Pubmed	24168388	Association between APOE epsilon 4 allele and postoperative cognitive dysfunction: a meta-analysis.	Pubmed	0.002279	1	0.005634	0.06383	1	1	APOE
Pubmed	33906302	IL-4, IL-17 and CD163 Immunoexpression and IL-6 Gene Polymorphism in Chronic Hepatitis C Patients and Associated Hepatocellular Carcinoma.	Pubmed	0.002279	1	0.005634	0.06383	1	1	IL6
Pubmed	34296780	Synovial mesenchymal stem cell-derived extracellular vesicles containing microRN555A-26a-5p ameliorate cartilage damage of osteoarthritis.	Pubmed	0.002279	1	0.005634	0.06383	1	1	PTEN
Pubmed	18334912	Apolipoprotein E genotypes are associated with lipid-lowering responses to statin treatment in diabetes: a Go-DARTS study.	Pubmed	0.002279	1	0.005634	0.06383	1	1	APOE
Pubmed	34489863	ACE Gene Variants Rise the Risk of Severe COVID-19 in Patients With Hypertension, Dyslipidemia or Diabetes: A Spanish Pilot Study.	Pubmed	0.002279	1	0.005634	0.06383	1	1	ACE
Pubmed	19187446	Reduction of protein kinase C zeta inhibits migration and invasion of human glioblastoma cells.	Pubmed	0.002279	1	0.005634	0.06383	1	1	PRKCZ
Pubmed	16055444	Expression signature of the mouse prostate.	Pubmed	0.002279	1	0.005634	0.06383	1	1	PTEN
Pubmed	22692705	Temporal change in IL-6 mRNA and protein expression produced by cyclic stretching of human pulmonary artery endothelial cells.	Pubmed	0.002279	1	0.005634	0.06383	1	1	IL6
Pubmed	20849430	The TCF7L2 diabetes risk variant is associated with HbA?(C) levels: a genome-wide association meta-analysis.	Pubmed	0.002279	1	0.005634	0.06383	1	1	TCF7L2
Pubmed	23993981	The association between interleukin-6 gene polymorphisms and intracranial aneurysms: a meta-analysis.	Pubmed	0.002279	1	0.005634	0.06383	1	1	IL6
Pubmed	21947317	Association of the ZFPM2 gene with antipsychotic-induced parkinsonism in schizophrenia patients.	Pubmed	0.002279	1	0.005634	0.06383	1	1	ZFPM2
Pubmed	12484507	Polymorphism of the angiotensin converting enzyme gene and blood pressure in a Japanese general population (the Shigaraki Study).	Pubmed	0.002279	1	0.005634	0.06383	1	1	ACE
Pubmed	18057979	Apolipoprotein E promoter polymorphisms (-491A/T and -427T/C) and Alzheimer's disease: no evidence of association in the Irish population.	Pubmed	0.002279	1	0.005634	0.06383	1	1	APOE
Pubmed	19802897	Missense mutations of conserved glycine residues in fibrillin-1 highlight a potential subtype of cb-EGF-like domains.	Pubmed	0.002279	1	0.005634	0.06383	1	1	FBN1
Pubmed	16926537	Apolipoprotein E epsilon4 allele is associated with vascular dementia.	Pubmed	0.002279	1	0.005634	0.06383	1	1	APOE
Pubmed	29763087	Angiotensin II	Pubmed	0.002279	1	0.005634	0.06383	1	1	AGT
Pubmed	32888375	Systemic and ocular manifestations of a patient with mosaic ARID1A-associated Coffin-Siris syndrome and review of select mosaic conditions with ophthalmic manifestations.	Pubmed	0.002279	1	0.005634	0.06383	1	1	ARID1A
Pubmed	26107225	Loss of Expression of PTEN is Associated with Worse Prognosis in Patients with Cancer.	Pubmed	0.002279	1	0.005634	0.06383	1	1	PTEN
Pubmed	21502744	Selective, ?2?1 integrin-dependent secretion of il-6 by connective tissue mast cells.	Pubmed	0.002279	1	0.005634	0.06383	1	1	IL6
Pubmed	27506936	PTEN expression is a prognostic marker for patients with non-small cell lung cancer: a systematic review and meta-analysis of the literature.	Pubmed	0.002279	1	0.005634	0.06383	1	1	PTEN
Pubmed	12484511	An interaction between systolic blood pressure and angiotensin-converting enzyme gene polymorphism on carotid atherosclerosis.	Pubmed	0.002279	1	0.005634	0.06383	1	1	ACE
Pubmed	22667764	Association of angiotensin I converting enzyme polymorphism as genetic risk factor in benign prostatic hyperplasia and prostate cancer.	Pubmed	0.002279	1	0.005634	0.06383	1	1	ACE
Pubmed	31947601	Crosstalk between PTEN/PI3K/Akt Signalling and DNA Damage in the Oocyte: Implications for Primordial Follicle Activation, Oocyte Quality and Ageing.	Pubmed	0.002279	1	0.005634	0.06383	1	1	PTEN
Pubmed	27480077	SRD5A3-CDG: Expanding the phenotype of a congenital disorder of glycosylation with emphasis on adult onset features.	Pubmed	0.002279	1	0.005634	0.06383	1	1	SRD5A3
Pubmed	26408240	AJKD Atlas of Renal Pathology: Diffuse Mesangial Sclerosis.	Pubmed	0.002279	1	0.005634	0.06383	1	1	WT1
Pubmed	15686968	Human apoE4-targeted replacement mice display synaptic deficits in the absence of neuropathology.	Pubmed	0.002279	1	0.005634	0.06383	1	1	APOE
Pubmed	24858339	Influence of apolipoprotein E, age and aortic site on calcium phosphate induced abdominal aortic aneurysm in mice.	Pubmed	0.002279	1	0.005634	0.06383	1	1	APOE
Pubmed	21671394	Spectrum of MLL2 (ALR) mutations in 110 cases of Kabuki syndrome.	Pubmed	0.002279	1	0.005634	0.06383	1	1	KMT2D
Pubmed	20019186	Liver-specific beta-catenin knockout mice exhibit defective bile acid and cholesterol homeostasis and increased susceptibility to diet-induced steatohepatitis.	Pubmed	0.002279	1	0.005634	0.06383	1	1	CTNNB1
Pubmed	27506941	KDM4B plays an important role in mitochondrial apoptosis by upregulating HAX1 expression in colorectal cancer.	Pubmed	0.002279	1	0.005634	0.06383	1	1	KDM4B
Pubmed	30068478	A Chinese CARASIL Patient Caused by Novel Compound Heterozygous Mutations in HTRA1.	Pubmed	0.002279	1	0.005634	0.06383	1	1	HTRA1
Pubmed	18932285	Overall expression of beta-catenin outperforms its nuclear accumulation in predicting outcomes of colorectal cancers.	Pubmed	0.002279	1	0.005634	0.06383	1	1	CTNNB1
Pubmed	33668947	Angiotensinogen Gene Missense Polymorphisms (rs699 and rs4762): The Association of End-Stage Renal Failure Risk with Type 2 Diabetes and Hypertension in Egyptians.	Pubmed	0.002279	1	0.005634	0.06383	1	1	AGT
Pubmed	15649942	Haplotypes produced from rare variants in the promoter and coding regions of angiotensinogen contribute to variation in angiotensinogen levels.	Pubmed	0.002279	1	0.005634	0.06383	1	1	AGT
Pubmed	34774481	Fibroblast Growth Factor Receptor 1 Drives the Metastatic Progression of Prostate Cancer.	Pubmed	0.002279	1	0.005634	0.06383	1	1	FGFR1
Pubmed	27531933	Resolving Lipid Mediators Maresin 1 and Resolvin D2 Prevent Atheroprogression in Mice.	Pubmed	0.002279	1	0.005634	0.06383	1	1	APOE
Pubmed	34475205	AR-negative prostate cancer is vulnerable to loss of JMJD1C demethylase.	Pubmed	0.002279	1	0.005634	0.06383	1	1	JMJD1C
Pubmed	16055499	Divergent mechanisms of cis9, trans11-and trans10, cis12-conjugated linoleic acid affecting insulin resistance and inflammation in apolipoprotein E knockout mice: a proteomics approach.	Pubmed	0.002279	1	0.005634	0.06383	1	1	APOE
Pubmed	21888469	Expression of WT1 during normal human kidney development.	Pubmed	0.002279	1	0.005634	0.06383	1	1	WT1
Pubmed	17006710	No correlation between circulating ACE activity and VO2max or mechanical efficiency in women.	Pubmed	0.002279	1	0.005634	0.06383	1	1	ACE
Pubmed	30093411	Ectopic fibroblast growth factor receptor 1 promotes inflammation by promoting nuclear factor-?B signaling in prostate cancer cells.	Pubmed	0.002279	1	0.005634	0.06383	1	1	FGFR1
Pubmed	23413281	The angiotensin-converting enzyme insertion/deletion polymorphism and susceptibility to rheumatoid arthritis, vitiligo and psoriasis: A meta-analysis.	Pubmed	0.002279	1	0.005634	0.06383	1	1	ACE
Pubmed	18559622	PTEN loss does not predict for response to RAD001 (Everolimus) in a glioblastoma orthotopic xenograft test panel.	Pubmed	0.002279	1	0.005634	0.06383	1	1	PTEN
Pubmed	30990809	Genetic mutational status of genes regulating epigenetics: Role of the histone methyltransferase KMT2D in triple negative breast tumors.	Pubmed	0.002279	1	0.005634	0.06383	1	1	KMT2D
Pubmed	23437253	The heparin-binding activity of secreted modular calcium-binding protein 1 (SMOC-1) modulates its cell adhesion properties.	Pubmed	0.002279	1	0.005634	0.06383	1	1	SMOC1
Pubmed	21467840	The PTEN/PI3K/Akt pathway regulates stem-like cells in primary esophageal carcinoma cells.	Pubmed	0.002279	1	0.005634	0.06383	1	1	PTEN
Pubmed	11378846	Investigation of association of 13 polymorphisms in eight genes in southeastern African American Alzheimer disease patients as compared to age-matched controls.	Pubmed	0.002279	1	0.005634	0.06383	1	1	APOE
Pubmed	8597636	Identification, characterization, and localization to chromosome 17q21-22 of the human TBX2 homolog, member of a conserved developmental gene family.	Pubmed	0.002279	1	0.005634	0.06383	1	1	TBX2
Pubmed	33945906	IL-2R?? signalling in lymphocytes promotes systemic inflammation and reduces plasma cholesterol in atherosclerotic mice.	Pubmed	0.002279	1	0.005634	0.06383	1	1	APOE
Pubmed	24582317	Beta-cell specific production of IL6 in conjunction with a mainly intracellular but not mainly surface viral protein causes diabetes.	Pubmed	0.002279	1	0.005634	0.06383	1	1	IL6
Pubmed	15611352	APOE4 protects the cognitive development in children with heavy diarrhea burdens in Northeast Brazil.	Pubmed	0.002279	1	0.005634	0.06383	1	1	APOE
Pubmed	15456828	Dual roles of the C2B domain of synaptotagmin I in synchronizing Ca2+-dependent neurotransmitter release.	Pubmed	0.002279	1	0.005634	0.06383	1	1	SYT1
Pubmed	2965020	cDNA cloning of murine interleukin-HP1: homology with human interleukin 6.	Pubmed	0.002279	1	0.005634	0.06383	1	1	IL6
Pubmed	26876012	Behavioral abnormalities in mice lacking mesenchyme-specific Pten.	Pubmed	0.002279	1	0.005634	0.06383	1	1	PTEN
Pubmed	23462222	Pulmonary inflammation after ethanol exposure and burn injury is attenuated in the absence of IL-6.	Pubmed	0.002279	1	0.005634	0.06383	1	1	IL6
Pubmed	27506975	Global or Granulosa Cell-Specific Pten Mutations in Combination with Elevated FSH Levels Fail to Cause Ovarian Tumours in Mice.	Pubmed	0.002279	1	0.005634	0.06383	1	1	PTEN
Pubmed	17209430	[AFBN1 gene in patients with Marfan syndrome].	Pubmed	0.002279	1	0.005634	0.06383	1	1	FBN1
Pubmed	21683322	Mutations in the TGF? binding-protein-like domain 5 of FBN1 are responsible for acromicric and geleophysic dysplasias.	Pubmed	0.002279	1	0.005634	0.06383	1	1	FBN1
Pubmed	33208795	Interaction of neuropsychiatric symptoms with APOE ?4 and conversion to dementia in MCI patients in a Memory Clinic.	Pubmed	0.002279	1	0.005634	0.06383	1	1	APOE
Pubmed	7683654	Differences in the properties and enzymatic specificities of the two active sites of angiotensin I-converting enzyme (kininase II). Studies with bradykinin and other natural peptides.	Pubmed	0.002279	1	0.005634	0.06383	1	1	ACE
Pubmed	20619105	[Effect of RNAi silencing of theWT1 gene on the apoptosis of human hepatocellular carcinoma cell hepG2].	Pubmed	0.002279	1	0.005634	0.06383	1	1	WT1
Pubmed	28848093	Colonic PDGFR? Overexpression Accompanied Forkhead Transcription Factor FOXO3 Up-Regulation in STZ-Induced Diabetic Mice.	Pubmed	0.002279	1	0.005634	0.06383	1	1	PDGFRA
Pubmed	18765787	Deciphering the function of canonical Wnt signals in development and disease: conditional loss- and gain-of-function mutations of beta-catenin in mice.	Pubmed	0.002279	1	0.005634	0.06383	1	1	CTNNB1
Pubmed	31825175	Biomarker May Predict Cancer Versus Autism Risk in Pten Hamartoma Tumor Syndrome: Decreased levels of fumarate were more strongly associated with autism than cancer in persons with PTEN mutations.	Pubmed	0.002279	1	0.005634	0.06383	1	1	PTEN
Pubmed	31634677	Association between CANCA1C gene rs1034936 polymorphism and alcohol dependence in bipolar disorder.	Pubmed	0.002279	1	0.005634	0.06383	1	1	CACNA1C
Pubmed	23185296	A common trinucleotide repeat expansion within the transcription factor 4 (TCF4, E2-2) gene predicts Fuchs corneal dystrophy.	Pubmed	0.002279	1	0.005634	0.06383	1	1	TCF4
Pubmed	22207519	Wnt, osteosarcoma, and future therapy.	Pubmed	0.002279	1	0.005634	0.06383	1	1	LRP5
Pubmed	20129626	Association of ALS with head injury, cigarette smoking and APOE genotypes.	Pubmed	0.002279	1	0.005634	0.06383	1	1	APOE
Pubmed	10633129	The molecular genetics of Marfan syndrome and related microfibrillopathies.	Pubmed	0.002279	1	0.005634	0.06383	1	1	FBN1
Pubmed	27854313	Association between the Angiotensin-Converting Enzyme (ACE) Genetic Polymorphism and Diabetic Retinopathy-A Meta-Analysis Comprising 10,168 Subjects.	Pubmed	0.002279	1	0.005634	0.06383	1	1	ACE
Pubmed	29189514	Somatic PTPN11 Mutation in a Child With Neuroblastoma and Protein Losing Enteropathy.	Pubmed	0.002279	1	0.005634	0.06383	1	1	PTPN11
Pubmed	25154002	Angiotensin-converting enzyme insertion/deletion polymorphism and gastric cancer: a systematic review and meta-analysis.	Pubmed	0.002279	1	0.005634	0.06383	1	1	ACE
Pubmed	17596140	Inter-relationships of interleukin-6, cardiovascular risk factors and the metabolic syndrome among older men.	Pubmed	0.002279	1	0.005634	0.06383	1	1	IL6
Pubmed	26937548	Hartsfield Syndrome	Pubmed	0.002279	1	0.005634	0.06383	1	1	FGFR1
Pubmed	19199499	Apolipoprotein E genotype and outcome after aneurysmal subarachnoid hemorrhage.	Pubmed	0.002279	1	0.005634	0.06383	1	1	APOE
Pubmed	19285866	PRDM16: the interconvertible adipo-myocyte switch.	Pubmed	0.002279	1	0.005634	0.06383	1	1	PRDM16
Pubmed	16214396	Hepatocyte-specific Pten-deficient mice as a novel model for nonalcoholic steatohepatitis and hepatocellular carcinoma.	Pubmed	0.002279	1	0.005634	0.06383	1	1	PTEN
Pubmed	35048467	Interaction between arteriosclerosis and the APOE4 gene in cognitive decline in older adults: a cross-sectional study in rural minority areas in western China.	Pubmed	0.002279	1	0.005634	0.06383	1	1	APOE
Pubmed	16938570	Interphase FISH analysis of PTEN in histologic sections shows genomic deletions in 68% of primary prostate cancer and 23% of high-grade prostatic intra-epithelial neoplasias.	Pubmed	0.002279	1	0.005634	0.06383	1	1	PTEN
Pubmed	30176250	Cav1.2?L-type calcium channels regulate stress coping behavior via serotonin neurons.	Pubmed	0.002279	1	0.005634	0.06383	1	1	CACNA1C
Pubmed	19064751	Comparison of clinical manifestations in Alzheimer disease and dementia with Lewy bodies.	Pubmed	0.002279	1	0.005634	0.06383	1	1	APOE
Pubmed	9357771	Partial cloning and characterization of Slc12a2: the gene encoding the secretory Na+-K+-2Cl- cotransporter.	Pubmed	0.002279	1	0.005634	0.06383	1	1	SLC12A2
Pubmed	23917528	Pills of PTEN? In and out for tumor suppression.	Pubmed	0.002279	1	0.005634	0.06383	1	1	PTEN
Pubmed	26518664	PTEN mRNA detection by chromogenic, RNA in situ technologies: a reliable alternative to PTEN immunohistochemistry.	Pubmed	0.002279	1	0.005634	0.06383	1	1	PTEN
Pubmed	7683668	Role of heparan sulfate proteoglycans in the binding and uptake of apolipoprotein E-enriched remnant lipoproteins by cultured cells.	Pubmed	0.002279	1	0.005634	0.06383	1	1	APOE
Pubmed	30188227	Associations between the peripheral blood Wilms tumor gene 1 level and both bone marrow blast cells and the prognosis in patients with myelodysplastic syndrome.	Pubmed	0.002279	1	0.005634	0.06383	1	1	WT1
Pubmed	29163042	Impairment of Hepcidin Upregulation by Lipopolysaccharide in the Interleukin-6 Knockout Mouse Brain.	Pubmed	0.002279	1	0.005634	0.06383	1	1	IL6
Pubmed	26472868	Exercise-mediated IL-6 signaling occurs independent of inflammation and is amplified by training in mouse adipose tissue.	Pubmed	0.002279	1	0.005634	0.06383	1	1	IL6
Pubmed	21333594	Role of interleukin-6 -174 G/C promoter polymorphism in trace metal levels of autopsy kidney and liver tissues.	Pubmed	0.002279	1	0.005634	0.06383	1	1	IL6
Pubmed	31081034	Structural basis for preferential binding of human TCF4 to DNA containing 5-carboxylcytosine.	Pubmed	0.002279	1	0.005634	0.06383	1	1	TCF4
Pubmed	26085515	Interaction between BMI and APOE genotype is associated with changes in the plasma long-chain-PUFA response to a fish-oil supplement in healthy participants.	Pubmed	0.002279	1	0.005634	0.06383	1	1	APOE
Pubmed	16841077	Apolipoprotein E epsilon4 allele increases risk for psychotic symptoms in Alzheimer's disease.	Pubmed	0.002279	1	0.005634	0.06383	1	1	APOE
Pubmed	17682668	[I/D polymorphism of angiotensin I converting enzyme gene and arterial hypertension in patients with type 2 diabetes mellitus].	Pubmed	0.002279	1	0.005634	0.06383	1	1	ACE
Pubmed	11099471	Impaired cutaneous wound healing in interleukin-6-deficient and immunosuppressed mice.	Pubmed	0.002279	1	0.005634	0.06383	1	1	IL6
Pubmed	16542784	Brain activation pattern induced by stimulation of L-type Ca2+-channels: contribution of Ca(V)1.3 and Ca(V)1.2 isoforms.	Pubmed	0.002279	1	0.005634	0.06383	1	1	CACNA1C
Pubmed	23100322	Antagonism of GxxPG fragments ameliorates manifestations of aortic disease in Marfan syndrome mice.	Pubmed	0.002279	1	0.005634	0.06383	1	1	FBN1
Pubmed	23871727	Apolipoprotein E genotypes associated with Alzheimer disease and concomitant stroke.	Pubmed	0.002279	1	0.005634	0.06383	1	1	APOE
Pubmed	12628714	Angiotensin-converting enzyme gene polymorphism interacts with left ventricular ejection fraction and brain natriuretic peptide levels to predict mortality after myocardial infarction.	Pubmed	0.002279	1	0.005634	0.06383	1	1	ACE
Pubmed	9668116	A splice variant of E2-2 basic helix-loop-helix protein represses the brain-specific fibroblast growth factor 1 promoter through the binding to an imperfect E-box.	Pubmed	0.002279	1	0.005634	0.06383	1	1	TCF4
Pubmed	32888352	MicroRNA-466o-3p mediates ?-catenin-induced podocyte injury by targeting Wilms tumor 1.	Pubmed	0.002279	1	0.005634	0.06383	1	1	WT1
Pubmed	30587560	Metastatic Prostate Cancer in a	Pubmed	0.002279	1	0.005634	0.06383	1	1	RAD51C
Pubmed	12594827	Beta-catenin expression in thymocytes accelerates thymic involution.	Pubmed	0.002279	1	0.005634	0.06383	1	1	CTNNB1
Pubmed	25638724	CpG hypermethylation contributes to decreased expression of PTEN during acquired resistance to gefitinib in human lung cancer cell lines.	Pubmed	0.002279	1	0.005634	0.06383	1	1	PTEN
Pubmed	18726116	Loss of PTEN function may account for reduced proliferation pathway sensitivity to LY294002 in human prostate and bladder cancer cells.	Pubmed	0.002279	1	0.005634	0.06383	1	1	PTEN
Pubmed	15708851	Examination of lipid-bound conformation of apolipoprotein E4 by pyrene excimer fluorescence.	Pubmed	0.002279	1	0.005634	0.06383	1	1	APOE
Pubmed	33715647	Apolipoprotein E ?4 allele and neuropsychiatric symptoms among older adults in Central Africa (EPIDEMCA study).	Pubmed	0.002279	1	0.005634	0.06383	1	1	APOE
Pubmed	36002678	mTOR is involved in LRP5-induced osteogenic differentiation of normal and aged periodontal ligament stem cells in vitro.	Pubmed	0.002279	1	0.005634	0.06383	1	1	LRP5
Pubmed	32015157	ARID1A Hypermethylation Disrupts Transcriptional Homeostasis to Promote Squamous Cell Carcinoma Progression.	Pubmed	0.002279	1	0.005634	0.06383	1	1	ARID1A
Pubmed	21296109	The pro- and anti-inflammatory properties of the cytokine interleukin-6.	Pubmed	0.002279	1	0.005634	0.06383	1	1	IL6
Pubmed	26122848	Diverse Targets of ?-Catenin during the Epithelial-Mesenchymal Transition Define Cancer Stem Cells and Predict Disease Relapse.	Pubmed	0.002279	1	0.005634	0.06383	1	1	CTNNB1
Pubmed	31874191	Haplotype analysis on association between variants of interleukin 6 (IL-6) and late-onset Alzheimer's disease in a Chinese Han population.	Pubmed	0.002279	1	0.005634	0.06383	1	1	IL6
Pubmed	9839821	Spinal nerve lesion-induced mechanoallodynia and adrenergic sprouting in sensory ganglia are attenuated in interleukin-6 knockout mice.	Pubmed	0.002279	1	0.005634	0.06383	1	1	IL6
Pubmed	28285769	Mutations in the Spliceosome Component CWC27 Cause Retinal Degeneration with or without Additional Developmental Anomalies.	Pubmed	0.002279	1	0.005634	0.06383	1	1	CWC27
Pubmed	30225551	Apolipoprotein E Exerts a Whole-Brain Protective Property by Promoting M1? Microglia Quiescence After Experimental Subarachnoid Hemorrhage in Mice.	Pubmed	0.002279	1	0.005634	0.06383	1	1	APOE
Pubmed	32015138	Synaptotagmin 1 oligomers clamp and regulate different modes of neurotransmitter release.	Pubmed	0.002279	1	0.005634	0.06383	1	1	SYT1
Pubmed	22957138	Effects of the CACNA1C risk allele on neurocognition in patients with schizophrenia and healthy individuals.	Pubmed	0.002279	1	0.005634	0.06383	1	1	CACNA1C
Pubmed	19001172	Analyses of the National Institute on Aging Late-Onset Alzheimer's Disease Family Study: implication of additional loci.	Pubmed	0.002279	1	0.005634	0.06383	1	1	APOE
Pubmed	26242732	L-type Calcium Channel Cav1.2 Is Required for Maintenance of Auditory Brainstem Nuclei.	Pubmed	0.002279	1	0.005634	0.06383	1	1	CACNA1C
Pubmed	24993522	PTEN loss is associated with upgrading of prostate cancer from biopsy to radical prostatectomy.	Pubmed	0.002279	1	0.005634	0.06383	1	1	PTEN
Pubmed	26555648	Genetic linkage of hyperglycemia and dyslipidemia in an intercross between BALB/cJ and SM/J Apoe-deficient mouse strains.	Pubmed	0.002279	1	0.005634	0.06383	1	1	APOE
Pubmed	10501533	Metallothionein in olfactory mucosa of Alzheimer's disease patients and apoE-deficient mice.	Pubmed	0.002279	1	0.005634	0.06383	1	1	APOE
Pubmed	28222187	A purified MAA-based ELISA is a useful tool for determining anti-MAA antibody titer with high sensitivity.	Pubmed	0.002279	1	0.005634	0.06383	1	1	APOE
Pubmed	26073576	Interleukin-6 controls uterine Th9 cells and CD8(+) T regulatory cells to accelerate parturition in mice.	Pubmed	0.002279	1	0.005634	0.06383	1	1	IL6
Pubmed	24146979	Deletion of the eIF2? Kinase GCN2 fails to rescue the memory decline associated with Alzheimer's disease.	Pubmed	0.002279	1	0.005634	0.06383	1	1	EIF2AK4
Pubmed	35193096	APOE gene polymorphism alters cerebral oxygen saturation and quantitative EEG in early-stage traumatic brain injury.	Pubmed	0.002279	1	0.005634	0.06383	1	1	APOE
Pubmed	16192425	Maladaptive role of IL-6 in ischemic acute renal failure.	Pubmed	0.002279	1	0.005634	0.06383	1	1	IL6
Pubmed	23427874	Loss of ARID1A/BAF250a expression is linked to tumor progression and adverse prognosis in cervical cancer.	Pubmed	0.002279	1	0.005634	0.06383	1	1	ARID1A
Pubmed	19767842	The IL-6-deficient mouse exhibits impaired lymphocytic responses to a vaccine combining live Leishmania major and CpG oligodeoxynucleotides.	Pubmed	0.002279	1	0.005634	0.06383	1	1	IL6
Pubmed	32335871	[Pathological variant of FBN2 gene identified in a pedigree affected with congenital contracture arachnodactyly].	Pubmed	0.002279	1	0.005634	0.06383	1	1	FBN2
Pubmed	20717765	Analysis of ?-catenin alterations in colon tumors: a novel exon 3 mutation.	Pubmed	0.002279	1	0.005634	0.06383	1	1	CTNNB1
Pubmed	29356094	Beta-catenin promotes macrophage-mediated acute inflammatory response after myocardial infarction.	Pubmed	0.002279	1	0.005634	0.06383	1	1	CTNNB1
Pubmed	23592036	Young APOE4 targeted replacement mice exhibit poor spatial learning and memory, with reduced dendritic spine density in the medial entorhinal cortex.	Pubmed	0.002279	1	0.005634	0.06383	1	1	APOE
Pubmed	27638852	The association of ACE gene polymorphism with diabetic kidney disease and renoprotective efficacy of valsartan.	Pubmed	0.002279	1	0.005634	0.06383	1	1	ACE
Pubmed	19537929	Increased expression of erythropoietin receptor in 1-methyl-4-phenyl-1, 2, 3, 6-tetrahydropyridine-induced Parkinsonian model.	Pubmed	0.002279	1	0.005634	0.06383	1	1	EPOR
Pubmed	26962555	Nitroglycerin mediated dilation evaluated by ultrasound is associated with sTWEAK in hemodialysis patients.	Pubmed	0.002279	1	0.005634	0.06383	1	1	TNFSF12
Pubmed	35994670	The amino acid sensor GCN2 controls red blood cell clearance and iron metabolism through regulation of liver macrophages.	Pubmed	0.002279	1	0.005634	0.06383	1	1	EIF2AK4
Pubmed	18344399	Interleukin 6 gene polymorphisms are not associated with aneurysmal subarachnoid haemorrhage in an Italian population.	Pubmed	0.002279	1	0.005634	0.06383	1	1	IL6
Pubmed	12325025	PTPN11 mutations in Noonan syndrome type I: detection of recurrent mutations in exons 3 and 13.	Pubmed	0.002279	1	0.005634	0.06383	1	1	PTPN11
Pubmed	26022076	DD Genotype of ACE I/D Polymorphism Might Confer Protection against Dental Caries in Polish Children.	Pubmed	0.002279	1	0.005634	0.06383	1	1	ACE
Pubmed	15987782	Control of T helper 2 cell function and allergic airway inflammation by PKCzeta.	Pubmed	0.002279	1	0.005634	0.06383	1	1	PRKCZ
Pubmed	25858532	Wilms' tumor 1 (WT1) protein expression in human developing tissues.	Pubmed	0.002279	1	0.005634	0.06383	1	1	WT1
Pubmed	16769256	Association between angiotensin-converting enzyme gene polymorphisms and QT duration in a multiethnic population in Hawaii.	Pubmed	0.002279	1	0.005634	0.06383	1	1	ACE
Pubmed	22486434	Trichilemmomas show loss of PTEN in Cowden syndrome but only rarely in sporadic tumors.	Pubmed	0.002279	1	0.005634	0.06383	1	1	PTEN
Pubmed	24061634	Genetic variation in IL-16 miRNA target site and time to prostate cancer diagnosis in African-American men.	Pubmed	0.002279	1	0.005634	0.06383	1	1	IL6
Pubmed	26518732	Plasmacytoid dendritic cells are dispensable for noninfectious intestinal IgA responses in vivo.	Pubmed	0.002279	1	0.005634	0.06383	1	1	TCF4
Pubmed	31237034	Diagnostic and prognostic value of ARID1A in endometrial hyperplasia: a novel marker of occult cancer.	Pubmed	0.002279	1	0.005634	0.06383	1	1	ARID1A
Pubmed	11484169	[The apolipoprotein E gene polymorphism in children with steroid-resistant idiopathic nephrotic syndrome].	Pubmed	0.002279	1	0.005634	0.06383	1	1	APOE
Pubmed	12398019	Angiotensin-converting enzyme gene polymorphism, lipids, and apolipoproteins in menopausal women on hormone replacement therapy.	Pubmed	0.002279	1	0.005634	0.06383	1	1	ACE
Pubmed	29368083	Reduced immunohistochemical PTEN staining is associated with higher progression rate and recurrence episodes in non-invasive low-grade papillary urothelial carcinoma of the bladder.	Pubmed	0.002279	1	0.005634	0.06383	1	1	PTEN
Pubmed	21129806	NK cells suppress experimental cholestatic liver injury by an interleukin-6-mediated, Kupffer cell-dependent mechanism.	Pubmed	0.002279	1	0.005634	0.06383	1	1	IL6
Pubmed	19074180	Interleukin-6 is an important in vivo inhibitor of intestinal epithelial cell death in mice.	Pubmed	0.002279	1	0.005634	0.06383	1	1	IL6
Pubmed	19224897	The precise sequence of FGF receptor autophosphorylation is kinetically driven and is disrupted by oncogenic mutations.	Pubmed	0.002279	1	0.005634	0.06383	1	1	FGFR1
Pubmed	27636235	The influence of angiotensin converting enzyme mutations on the kinetics and dynamics of N-domain selective inhibition.	Pubmed	0.002279	1	0.005634	0.06383	1	1	ACE
Pubmed	25384351	Atypical femoral fracture in osteoporosis pseudoglioma syndrome associated with two novel compound heterozygous mutations in LRP5.	Pubmed	0.002279	1	0.005634	0.06383	1	1	LRP5
Pubmed	23378460	Serum interleukin 6 is predictive of early functional decline and mortality in interstitial lung disease associated with systemic sclerosis.	Pubmed	0.002279	1	0.005634	0.06383	1	1	IL6
Pubmed	35921790	Blockade of IL-6 inhibits tumor immune evasion and improves anti-PD-1 immunotherapy.	Pubmed	0.002279	1	0.005634	0.06383	1	1	IL6
Pubmed	22028877	The adaptor protein SH2B3 (Lnk) negatively regulates neurite outgrowth of PC12 cells and cortical neurons.	Pubmed	0.002279	1	0.005634	0.06383	1	1	SH2B3
Pubmed	23391425	Functional regulation of Alu element of human angiotensin-converting enzyme gene in neuron cells.	Pubmed	0.002279	1	0.005634	0.06383	1	1	ACE
Pubmed	31455442	Independent and joint effects of vascular and cardiometabolic risk factor pairs for risk of all-cause dementia: a prospective population-based study.	Pubmed	0.002279	1	0.005634	0.06383	1	1	APOE
Pubmed	23844141	Apolipoprotein E mediates attachment of clinical hepatitis C virus to hepatocytes by binding to cell surface heparan sulfate proteoglycan receptors.	Pubmed	0.002279	1	0.005634	0.06383	1	1	APOE
Pubmed	27323181	Interleukin-6 (IL-6) -174G/C genomic polymorphism contribution to the risk of coronary artery disease in a Chinese population.	Pubmed	0.002279	1	0.005634	0.06383	1	1	IL6
Pubmed	22087326	Dissociation of bone resorption and bone formation in adult mice with a non-functional V-ATPase in osteoclasts leads to increased bone strength.	Pubmed	0.002279	1	0.005634	0.06383	1	1	TCIRG1
Pubmed	17562993	Apolipoprotein E gene polymorphisms and retinal vascular signs: the atherosclerosis risk in communities (ARIC) study.	Pubmed	0.002279	1	0.005634	0.06383	1	1	APOE
Pubmed	22689192	Plasma signaling proteins in persons at genetic risk for Alzheimer disease: influence of APOE genotype.	Pubmed	0.002279	1	0.005634	0.06383	1	1	APOE
Pubmed	24702427	Prevalence and penetrance of ZFPM2 mutations and deletions causing congenital diaphragmatic hernia.	Pubmed	0.002279	1	0.005634	0.06383	1	1	ZFPM2
Pubmed	27323175	Association between transcription factor 7-like 2 genetic polymorphisms and development of type 2 diabetes in a Chinese population.	Pubmed	0.002279	1	0.005634	0.06383	1	1	TCF7L2
Pubmed	17706019	Apolipoprotein E gene polymorphism in the Mongolian population.	Pubmed	0.002279	1	0.005634	0.06383	1	1	APOE
Pubmed	12325053	Apolipoprotein E epsilon4 and testosterone interact in the risk of Alzheimer's disease in men.	Pubmed	0.002279	1	0.005634	0.06383	1	1	APOE
Pubmed	35969740	Angiotensin II enhances bacterial clearance via myeloid signaling in a murine sepsis model.	Pubmed	0.002279	1	0.005634	0.06383	1	1	AGT
Pubmed	14623110	Association of the polymorphisms in the 5'-untranslated region of PTEN gene with type 2 diabetes in a Japanese population.	Pubmed	0.002279	1	0.005634	0.06383	1	1	PTEN
Pubmed	35691375	TCF7L2 promotes ER stress signaling in diabetic retinopathy.	Pubmed	0.002279	1	0.005634	0.06383	1	1	TCF7L2
Pubmed	17559337	Apolipoprotein E genotypic frequencies among Down syndrome patients imply early unsuccessful aging for ApoE4 carriers.	Pubmed	0.002279	1	0.005634	0.06383	1	1	APOE
Pubmed	28790329	KDM4B-mediated reduction of H3K9me3 and H3K36me3 levels improves somatic cell reprogramming into pluripotency.	Pubmed	0.002279	1	0.005634	0.06383	1	1	KDM4B
Pubmed	30213761	Systemic lupus erythematosus: A new autoimmune disorder in Kabuki syndrome.	Pubmed	0.002279	1	0.005634	0.06383	1	1	KMT2D
Pubmed	12810796	Apolipoprotein E genotypes and clinical outcome in Guillain-Barr頳yndrome.	Pubmed	0.002279	1	0.005634	0.06383	1	1	APOE
Pubmed	19319603	Abnormal maternal behavior, altered sociability, and impaired serotonin metabolism in Rai1-transgenic mice.	Pubmed	0.002279	1	0.005634	0.06383	1	1	RAI1
Pubmed	35264090	The Role of IL-6 Released During Exercise to Insulin Sensitivity and Muscle Hypertrophy.	Pubmed	0.002279	1	0.005634	0.06383	1	1	IL6
Pubmed	22053859	Nuclear beta-catenin overexpression in metastatic sentinel lymph node is associated with synchronous liver metastasis in colorectal cancer.	Pubmed	0.002279	1	0.005634	0.06383	1	1	CTNNB1
Pubmed	18395955	Exercise, APOE, and working memory: MEG and behavioral evidence for benefit of exercise in epsilon4 carriers.	Pubmed	0.002279	1	0.005634	0.06383	1	1	APOE
Pubmed	27386756	Expression of FBN1 during adipogenesis: Relevance to the lipodystrophy phenotype in Marfan syndrome and related conditions.	Pubmed	0.002279	1	0.005634	0.06383	1	1	FBN1
Pubmed	28559019	IL6 is associated with response to dasatinib and cetuximab: Phase II clinical trial with mechanistic correlatives in cetuximab-resistant head and neck cancer.	Pubmed	0.002279	1	0.005634	0.06383	1	1	IL6
Pubmed	20502990	Failing compensatory mechanisms during working memory in older apolipoprotein E-epsilon4 healthy adults.	Pubmed	0.002279	1	0.005634	0.06383	1	1	APOE
Pubmed	19682479	Arsenic exacerbates atherosclerotic lesion formation and inflammation in ApoE-/- mice.	Pubmed	0.002279	1	0.005634	0.06383	1	1	APOE
Pubmed	30213732	Increased bioavailability of cyclic guanylate monophosphate prevents retinal ganglion cell degeneration.	Pubmed	0.002279	1	0.005634	0.06383	1	1	GUCY1A1
Pubmed	7948005	Hepatic clearance of chylomicron remnants in mice lacking apoprotein E.	Pubmed	0.002279	1	0.005634	0.06383	1	1	APOE
Pubmed	9500465	Activation of the beta-catenin gene by interstitial deletions involving exon 3 in primary colorectal carcinomas without adenomatous polyposis coli mutations.	Pubmed	0.002279	1	0.005634	0.06383	1	1	CTNNB1
Pubmed	17092869	Haplotype structure of five SNPs within the ACE gene in the Tunisian population.	Pubmed	0.002279	1	0.005634	0.06383	1	1	ACE
Pubmed	17092867	APOE distribution in world populations with new data from India and the UK.	Pubmed	0.002279	1	0.005634	0.06383	1	1	APOE
Pubmed	35701163	Polybasic Patches in Both C2 Domains of Synaptotagmin-1 Are Required for Evoked Neurotransmitter Release.	Pubmed	0.002279	1	0.005634	0.06383	1	1	SYT1
Pubmed	12832117	Effect of in situ expression of human interleukin-6 on antibody responses against Salmonella typhimurium antigens.	Pubmed	0.002279	1	0.005634	0.06383	1	1	IL6
Pubmed	17283127	Pten loss in the mouse thyroid causes goiter and follicular adenomas: insights into thyroid function and Cowden disease pathogenesis.	Pubmed	0.002279	1	0.005634	0.06383	1	1	PTEN
Pubmed	34845187	MPL S505C enhances driver mutations at W515 in essential thrombocythemia.	Pubmed	0.002279	1	0.005634	0.06383	1	1	MPL
Pubmed	29669783	Vasoactive Intestinal Peptide Ameliorates Acute Myocarditis and Atherosclerosis by Regulating Inflammatory and Autoimmune Responses.	Pubmed	0.002279	1	0.005634	0.06383	1	1	APOE
Pubmed	12846758	Association of interleukin-6 -174G/C promoter polymorphism with hypertension and left ventricular hypertrophy in dialysis patients.	Pubmed	0.002279	1	0.005634	0.06383	1	1	IL6
Pubmed	23102783	Modulation of atherogenic lipidome by cigarette smoke in apolipoprotein E-deficient mice.	Pubmed	0.002279	1	0.005634	0.06383	1	1	APOE
Pubmed	2101409	Identification and characterization of a new variant of apolipoprotein E (apo E-Kochi).	Pubmed	0.002279	1	0.005634	0.06383	1	1	APOE
Pubmed	14988020	Activation of the WT1 tumor suppressor gene promoter by Pea3.	Pubmed	0.002279	1	0.005634	0.06383	1	1	WT1
Pubmed	18486114	An observational study on the influence of the APOE-epsilon4 allele on the correlation between 'free' copper toxicosis and EEG activity in Alzheimer disease.	Pubmed	0.002279	1	0.005634	0.06383	1	1	APOE
Pubmed	34522205	Exosomal miR-21 from tubular cells contributes to renal fibrosis by activating fibroblasts via targeting PTEN in obstructed kidneys.	Pubmed	0.002279	1	0.005634	0.06383	1	1	PTEN
Pubmed	15696494	[Study on apoE gene polymorphism and subclasses of serum high density lipoprotein in type IV hyperlipidemia].	Pubmed	0.002279	1	0.005634	0.06383	1	1	APOE
Pubmed	19851649	Severity of angiographic coronary obstruction and the apolipoprotein E polymorphism in acute coronary syndromes.	Pubmed	0.002279	1	0.005634	0.06383	1	1	APOE
Pubmed	29057971	PTEN-L promotes type I interferon responses and antiviral immunity.	Pubmed	0.002279	1	0.005634	0.06383	1	1	PTEN
Pubmed	25942346	Significant impact of IL-6 -174G/C but inverse relation with -634 C/G polymorphism in patients with non-small cell lung cancer in Kashmiri population.	Pubmed	0.002279	1	0.005634	0.06383	1	1	IL6
Pubmed	33619830	Fork-shaped mandibular incisors as a novel phenotype of LRP5-associated disorder.	Pubmed	0.002279	1	0.005634	0.06383	1	1	LRP5
Pubmed	2760009	Molecular cloning of a human apolipoprotein E variant: E5 (Glu3----Lys3).	Pubmed	0.002279	1	0.005634	0.06383	1	1	APOE
Pubmed	12028507	Effect of apoE genotype on the hypolipidaemic response to pravastatin in an outpatient setting.	Pubmed	0.002279	1	0.005634	0.06383	1	1	APOE
Pubmed	23161105	A new insight into structural and functional impact of single-nucleotide polymorphisms in PTEN gene.	Pubmed	0.002279	1	0.005634	0.06383	1	1	PTEN
Pubmed	11956023	The interleukin-6 G(-174)C polymorphism and the ex vivo interleukin-6 response to endotoxin in severely injured blunt trauma patients.	Pubmed	0.002279	1	0.005634	0.06383	1	1	IL6
Pubmed	22628264	Signaling profiling at the single-cell level identifies a distinct signaling signature in murine hematopoietic stem cells.	Pubmed	0.002279	1	0.005634	0.06383	1	1	MPL
Pubmed	29608813	Identification of a PTEN mutation with reduced protein stability, phosphatase activity, and nuclear localization in Hong Kong patients with autistic features, neurodevelopmental delays, and macrocephaly.	Pubmed	0.002279	1	0.005634	0.06383	1	1	PTEN
Pubmed	25981902	Loss of PTEN expression is associated with aggressive behavior and poor prognosis in Middle Eastern triple-negative breast cancer.	Pubmed	0.002279	1	0.005634	0.06383	1	1	PTEN
Pubmed	20947625	Chronic uremia stimulates LDL carbamylation and atherosclerosis.	Pubmed	0.002279	1	0.005634	0.06383	1	1	APOE
Pubmed	21489309	A new pathway of glucocorticoid action for asthma treatment through the regulation of PTEN expression.	Pubmed	0.002279	1	0.005634	0.06383	1	1	PTEN
Pubmed	21840657	Association of the A1330V and V667M polymorphisms of LRP5 with bone mineral density in Greek peri- and postmenopausal women.	Pubmed	0.002279	1	0.005634	0.06383	1	1	LRP5
Pubmed	28209315	Impact of ApoE genotypes variations on Toxoplasma patients with dementia.	Pubmed	0.002279	1	0.005634	0.06383	1	1	APOE
Pubmed	35229693	Subjective cognitive decline, APOE e4 allele, and the risk of neurocognitive disorders: Age- and sex-stratified cohort study.	Pubmed	0.002279	1	0.005634	0.06383	1	1	APOE
Pubmed	26494278	Lack of Widespread BBB Disruption in Alzheimer's Disease Models: Focus on Therapeutic Antibodies.	Pubmed	0.002279	1	0.005634	0.06383	1	1	APOE
Pubmed	28792954	Variants in calcium voltage-gated channel subunit Alpha1 C-gene (CACNA1C) are associated with sleep latency in infants.	Pubmed	0.002279	1	0.005634	0.06383	1	1	CACNA1C
Pubmed	15696482	[A rapid and high throughput method for apoE genotyping].	Pubmed	0.002279	1	0.005634	0.06383	1	1	APOE
Pubmed	26830841	Apolipoprotein E polymorphism and the risk of intracranial aneurysms in a Chinese population.	Pubmed	0.002279	1	0.005634	0.06383	1	1	APOE
Pubmed	28513612	Insertion of Alu elements at a PTEN hotspot in Cowden syndrome.	Pubmed	0.002279	1	0.005634	0.06383	1	1	PTEN
Pubmed	29403034	CRISPR interference-based specific and efficient gene inactivation in the brain.	Pubmed	0.002279	1	0.005634	0.06383	1	1	SYT1
Pubmed	11919083	Tumor necrosis factor-alpha-induced secretion of RANTES and interleukin-6 from human airway smooth muscle cells: modulation by glucocorticoids and beta-agonists.	Pubmed	0.002279	1	0.005634	0.06383	1	1	IL6
Pubmed	23712470	HtrA1 in human urothelial bladder cancer: a secreted protein and a potential novel biomarker.	Pubmed	0.002279	1	0.005634	0.06383	1	1	HTRA1
Pubmed	35436049	Polymorphism in promotor region of IL6 gene as a predictor for severity in COVID -19 patients.	Pubmed	0.002279	1	0.005634	0.06383	1	1	IL6
Pubmed	18055294	Association of apolipoprotein E polymorphism with ischemic stroke subtypes in Taiwan.	Pubmed	0.002279	1	0.005634	0.06383	1	1	APOE
Pubmed	10706759	Mutation analysis of PTEN/MMAC1 in acute myeloid leukemia.	Pubmed	0.002279	1	0.005634	0.06383	1	1	PTEN
Pubmed	35436051	Assessment of angiotensin converting enzyme gene polymorphism in patients with psoriasis.	Pubmed	0.002279	1	0.005634	0.06383	1	1	ACE
Pubmed	23175721	Risk factors for intracerebral hemorrhage differ according to hemorrhage location.	Pubmed	0.002279	1	0.005634	0.06383	1	1	APOE
Pubmed	863250	A new allele at the patch locus in the mouse.	Pubmed	0.002279	1	0.005634	0.06383	1	1	PDGFRA
Pubmed	36626598	Race and Apolipoprotein E-e4 Allele Status Differences in the Association Between Loneliness and Cognitive Decline.	Pubmed	0.002279	1	0.005634	0.06383	1	1	APOE
Pubmed	29946925	Clear cell renal cell carcinoma: identifying PTEN expression on multiphasic MDCT.	Pubmed	0.002279	1	0.005634	0.06383	1	1	PTEN
Pubmed	27866185	Wilms Tumor 1 (WT1) mRNA Expression Level at Diagnosis Is a Significant Prognostic Marker in Elderly Patients with Myelodysplastic Syndrome.	Pubmed	0.002279	1	0.005634	0.06383	1	1	WT1
Pubmed	25398938	Mutant WT1 is associated with DNA hypermethylation of PRC2 targets in AML and responds to EZH2 inhibition.	Pubmed	0.002279	1	0.005634	0.06383	1	1	WT1
Pubmed	11731937	Nucleotide diversity and haplotype structure of the human angiotensinogen gene in two populations.	Pubmed	0.002279	1	0.005634	0.06383	1	1	AGT
Pubmed	22876865	The D/I polymorphism in the angiotensin-converting enzyme gene and chronic obstructive pulmonary disease risk: a meta-analysis.	Pubmed	0.002279	1	0.005634	0.06383	1	1	ACE
Pubmed	18560564	Altered gene expression in early atherosclerosis is blocked by low level apolipoprotein E.	Pubmed	0.002279	1	0.005634	0.06383	1	1	APOE
Pubmed	28378072	Interleukin 6 gene polymorphism in patients with degenerative lumbar scoliosis: a cohort study.	Pubmed	0.002279	1	0.005634	0.06383	1	1	IL6
Pubmed	17938801	The angiotensin-converting enzyme insertion/deletion polymorphism and serum levels of angiotensin-converting enzyme in venous thromboembolism. Data from a case control study.	Pubmed	0.002279	1	0.005634	0.06383	1	1	ACE
Pubmed	14517948	Mutations of ZFPM2/FOG2 gene in sporadic cases of tetralogy of Fallot.	Pubmed	0.002279	1	0.005634	0.06383	1	1	ZFPM2
Pubmed	29307083	In Thai Nationals, the ApoE4 Allele Affects Multiple Domains of Neuropsychological, Biobehavioral, and Social Functioning Thereby Contributing to Alzheimer's Disorder, while the ApoE3 Allele Protects Against Neuropsychiatric Symptoms and Psychosocial Deficits.	Pubmed	0.002279	1	0.005634	0.06383	1	1	APOE
Pubmed	10684907	Hypothalamic-pituitary-adrenal dysfunction in Apoe(-/-) mice: possible role in behavioral and metabolic alterations.	Pubmed	0.002279	1	0.005634	0.06383	1	1	APOE
Pubmed	30345492	IL-6 Genomic Variants and Risk of Prostate Cancer.	Pubmed	0.002279	1	0.005634	0.06383	1	1	IL6
Pubmed	30130761	A 6-Month Follow-Up Study of the Relation between Apolipoprotein E Gene Polymorphism and Major Adverse Cardiovascular Events in Patients with Acute Coronary Syndrome.	Pubmed	0.002279	1	0.005634	0.06383	1	1	APOE
Pubmed	20357182	Curcumin-induced suppression of adipogenic differentiation is accompanied by activation of Wnt/beta-catenin signaling.	Pubmed	0.002279	1	0.005634	0.06383	1	1	CTNNB1
Pubmed	25398947	Evidence of non-pancreatic beta cell-dependent roles of Tcf7l2 in the regulation of glucose metabolism in mice.	Pubmed	0.002279	1	0.005634	0.06383	1	1	TCF7L2
Pubmed	27893783	Role of PTEN in Oxidative Stress and DNA Damage in the Liver of Whole-Body Pten Haplodeficient Mice.	Pubmed	0.002279	1	0.005634	0.06383	1	1	PTEN
Pubmed	24557437	The clinicopathologic significance of the loss of BAF250a (ARID1A) expression in endometrial carcinoma.	Pubmed	0.002279	1	0.005634	0.06383	1	1	ARID1A
Pubmed	34798372	Reduced urinary angiotensinogen excretion in preeclampsia.	Pubmed	0.002279	1	0.005634	0.06383	1	1	AGT
Pubmed	21394564	The alpha1 isoform of soluble guanylate cyclase regulates cardiac contractility but is not required for ischemic preconditioning.	Pubmed	0.002279	1	0.005634	0.06383	1	1	GUCY1A1
Pubmed	21850021	Transcriptomic analysis of mouse embryonic skin cells reveals previously unreported genes expressed in melanoblasts.	Pubmed	0.002279	1	0.005634	0.06383	1	1	PTEN
Pubmed	7619222	Analysis of loss of heterozygosity in murine hepatocellular tumors.	Pubmed	0.002279	1	0.005634	0.06383	1	1	APOE
Pubmed	12352619	The -174 G/C polymorphism of the interleukin-6 gene promoter is associated with Alzheimer's disease in an Italian population [corrected].	Pubmed	0.002279	1	0.005634	0.06383	1	1	IL6
Pubmed	21695262	Impaired proteostasis contributes to renal tubular dysgenesis.	Pubmed	0.002279	1	0.005634	0.06383	1	1	ACE
Pubmed	17138677	Genotype-corrected reference values for serum angiotensin-converting enzyme.	Pubmed	0.002279	1	0.005634	0.06383	1	1	ACE
Pubmed	19789208	Body composition and bone mineral density in children with premature adrenarche and the association of LRP5 gene polymorphisms with bone mineral density.	Pubmed	0.002279	1	0.005634	0.06383	1	1	LRP5
Pubmed	22327138	Cortical dysplasia associated with the PTEN mutation in Bannayan Riley Ruvalcaba syndrome: a rare finding.	Pubmed	0.002279	1	0.005634	0.06383	1	1	PTEN
Pubmed	14763959	Apolipoprotein E polymorphism and neuropsychological outcome following subarachnoid haemorrhage.	Pubmed	0.002279	1	0.005634	0.06383	1	1	APOE
Pubmed	20551991	Co-expression of FBN1 with mesenchyme-specific genes in mouse cell lines: implications for phenotypic variability in Marfan syndrome.	Pubmed	0.002279	1	0.005634	0.06383	1	1	FBN1
Pubmed	23981903	Interleukin-6 -174G/C gene polymorphism affects muscle damage response to acute eccentric resistance exercise in elderly obese women.	Pubmed	0.002279	1	0.005634	0.06383	1	1	IL6
Pubmed	33693786	An Asian-specific MPL genetic variant alters JAK-STAT signaling and influences platelet count in the population.	Pubmed	0.002279	1	0.005634	0.06383	1	1	MPL
Pubmed	19560323	Apolipoprotein E allele 4 is not a sufficient or a necessary predictor of the development of Mild Cognitive Impairment.	Pubmed	0.002279	1	0.005634	0.06383	1	1	APOE
Pubmed	23317545	Wnt signaling pathway is activated in right colon serrated polyps correlating to specific molecular form of ?-catenin.	Pubmed	0.002279	1	0.005634	0.06383	1	1	CTNNB1
Pubmed	20142446	Circulating endothelial progenitor cells do not contribute to plaque endothelium in murine atherosclerosis.	Pubmed	0.002279	1	0.005634	0.06383	1	1	APOE
Pubmed	19013250	Anatomically-distinct genetic associations of APOE epsilon4 allele load with regional cortical atrophy in Alzheimer's disease.	Pubmed	0.002279	1	0.005634	0.06383	1	1	APOE
Pubmed	24168499	The expression of PTEN is associated with improved prognosis in patients with ampullary adenocarcinoma after pancreaticoduodenectomy.	Pubmed	0.002279	1	0.005634	0.06383	1	1	PTEN
Pubmed	31837294	Role of the PI3K/AKT pathway and PTEN in otitis media.	Pubmed	0.002279	1	0.005634	0.06383	1	1	PTEN
Pubmed	21685890	Differential requirement for the dual functions of ?-catenin in embryonic stem cell self-renewal and germ layer formation.	Pubmed	0.002279	1	0.005634	0.06383	1	1	CTNNB1
Pubmed	23807226	Hypericin-photodynamic therapy leads to interleukin-6 secretion by HepG2 cells and their apoptosis via recruitment of BH3 interacting-domain death agonist and caspases.	Pubmed	0.002279	1	0.005634	0.06383	1	1	IL6
Pubmed	26171757	Near universal detection of alterations in CTNNB1 and Wnt pathway regulators in desmoid-type fibromatosis by whole-exome sequencing and genomic analysis.	Pubmed	0.002279	1	0.005634	0.06383	1	1	CTNNB1
Pubmed	12435489	Increased expression of phosphatase and tensin homolog in reactive astrogliosis following intracerebroventricular kainic acid injection in mouse hippocampus.	Pubmed	0.002279	1	0.005634	0.06383	1	1	PTEN
Pubmed	30953750	Elimination of adrenocortical apolipoprotein E production does not impact glucocorticoid output in wild-type mice.	Pubmed	0.002279	1	0.005634	0.06383	1	1	APOE
Pubmed	26815163	Activating mutations in CTNNB1 in aldosterone producing adenomas.	Pubmed	0.002279	1	0.005634	0.06383	1	1	CTNNB1
Pubmed	28645497	An association between polymorphisms within the APOE gene and concussion aetiology in rugby union players.	Pubmed	0.002279	1	0.005634	0.06383	1	1	APOE
Pubmed	12883684	Up-regulation and overproduction of DVL-1, the human counterpart of the Drosophila dishevelled gene, in cervical squamous cell carcinoma.	Pubmed	0.002279	1	0.005634	0.06383	1	1	DVL1
Pubmed	15131116	DNA methylation polymorphisms precede any histological sign of atherosclerosis in mice lacking apolipoprotein E.	Pubmed	0.002279	1	0.005634	0.06383	1	1	APOE
Pubmed	25920955	APOE ?2 is associated with white matter hyperintensity volume in CADASIL.	Pubmed	0.002279	1	0.005634	0.06383	1	1	APOE
Pubmed	18790840	Effects of rosuvastatin on cardiovascular morphology and function in an ApoE-knockout mouse model of atherosclerosis.	Pubmed	0.002279	1	0.005634	0.06383	1	1	APOE
Pubmed	25240598	Susceptibility of PTEN-positive metastatic tumors to small interfering RNA targeting the mammalian target of rapamycin.	Pubmed	0.002279	1	0.005634	0.06383	1	1	PTEN
Pubmed	29307154	Association Between IL6-174 G/C Polymorphism and Graves' Disease: A Systematic Review and Meta-Analysis.	Pubmed	0.002279	1	0.005634	0.06383	1	1	IL6
Pubmed	12173461	[Association of the T174M polymorphism of the angiotensinogen gene with essential hypertension in Russians and Tatars from Bashkortostan].	Pubmed	0.002279	1	0.005634	0.06383	1	1	AGT
Pubmed	23161179	Role of interleukin 6-174G>C polymorphism ?in primary open-angle glaucoma.	Pubmed	0.002279	1	0.005634	0.06383	1	1	IL6
Pubmed	21225684	Exacerbation of type II collagen-induced arthritis in apolipoprotein E-deficient mice in association with the expansion of Th1 and Th17 cells.	Pubmed	0.002279	1	0.005634	0.06383	1	1	APOE
Pubmed	19295164	Macrophage-mediated degradation of beta-amyloid via an apolipoprotein E isoform-dependent mechanism.	Pubmed	0.002279	1	0.005634	0.06383	1	1	APOE
Pubmed	30103202	Clinical significance of novel SH2B3 mutations in adult Chinese acute lymphoblastic leukemia patients.	Pubmed	0.002279	1	0.005634	0.06383	1	1	SH2B3
Pubmed	23246692	The lack of association between interleukin-6 gene -174 G/C polymorphism and the risk of type 1 diabetes mellitus: a meta-analysis of 18,152 subjects.	Pubmed	0.002279	1	0.005634	0.06383	1	1	IL6
Pubmed	32646381	APOE - a genetic marker of comorbidity in subjects with morbid obesity.	Pubmed	0.002279	1	0.005634	0.06383	1	1	APOE
Pubmed	24401638	Inflammatory cytokines and mortality in a cohort of HIV-infected adults with alcohol problems.	Pubmed	0.002279	1	0.005634	0.06383	1	1	IL6
Pubmed	20849521	Increased effect of the ApoE gene on survival at advanced age in healthy and long-lived Danes: two nationwide cohort studies.	Pubmed	0.002279	1	0.005634	0.06383	1	1	APOE
Pubmed	22339037	Angiotensin-converting enzyme insertion/deletion gene polymorphism in lung cancer patients.	Pubmed	0.002279	1	0.005634	0.06383	1	1	ACE
Pubmed	25120767	Nuclear localizaiton of ?-catenin is associated with poor survival and chemo-/radioresistance in human cervical squamous cell cancer.	Pubmed	0.002279	1	0.005634	0.06383	1	1	CTNNB1
Pubmed	12856080	The influence of the ACE ( I/D) polymorphism on systemic and renal vascular responses to angiotensins in normotensive, normoalbuminuric Type 1 diabetes mellitus.	Pubmed	0.002279	1	0.005634	0.06383	1	1	ACE
Pubmed	24618929	Inflammation and atherosclerosis: a review of the role of interleukin-6 in the development of atherosclerosis and the potential for targeted drug therapy.	Pubmed	0.002279	1	0.005634	0.06383	1	1	IL6
Pubmed	34681685	IL-6 in the Ecosystem of Head and Neck Cancer: Possible Therapeutic Perspectives.	Pubmed	0.002279	1	0.005634	0.06383	1	1	IL6
Pubmed	15121796	Clinical and molecular analysis of 30 patients with multiple lentigines LEOPARD syndrome.	Pubmed	0.002279	1	0.005634	0.06383	1	1	PTPN11
Pubmed	16202217	Association of refractory complex partial seizures with a polymorphism of ApoE genotype.	Pubmed	0.002279	1	0.005634	0.06383	1	1	APOE
Pubmed	21063039	Relationship of angiotensin converting enzyme gene polymorphism and hypertension in Yogyakarta, Indonesia.	Pubmed	0.002279	1	0.005634	0.06383	1	1	ACE
Pubmed	29995892	Role of Bicaudal C1 in renal gluconeogenesis and its novel interaction with the CTLH complex.	Pubmed	0.002279	1	0.005634	0.06383	1	1	BICC1
Pubmed	11109009	Association of apolipoprotein E polymorphism to clinical heterogeneity of multiple sclerosis.	Pubmed	0.002279	1	0.005634	0.06383	1	1	APOE
Pubmed	36577409	Interaction between apolipoprotein E genotypes, excessive daytime sleepiness, and cognitive function in obstructive sleep apnea patients.	Pubmed	0.002279	1	0.005634	0.06383	1	1	APOE
Pubmed	11569699	Serum angiotensin I-converting enzyme is reduced in Crohn's disease and ulcerative colitis irrespective of genotype.	Pubmed	0.002279	1	0.005634	0.06383	1	1	ACE
Pubmed	28391042	A novel germ-line mutation of c-mpl gene in a sporadic case of essential thrombocythemia.	Pubmed	0.002279	1	0.005634	0.06383	1	1	MPL
Pubmed	26888118	Structure and functions of angiotensinogen.	Pubmed	0.002279	1	0.005634	0.06383	1	1	AGT
Pubmed	19863706	Angiotensin-converting enzyme gene insertion/deletion polymorphism frequency in normotensive children with a positive family history of essential hypertension.	Pubmed	0.002279	1	0.005634	0.06383	1	1	ACE
Pubmed	21697814	TWEAK, a multifunctional cytokine in kidney injury.	Pubmed	0.002279	1	0.005634	0.06383	1	1	TNFSF12
Pubmed	22173784	Education and occupation provide reserve in both ApoE ?4 carrier and noncarrier patients with probable Alzheimer's disease.	Pubmed	0.002279	1	0.005634	0.06383	1	1	APOE
Pubmed	16179375	The inositol phosphatase SHIP-2 down-regulates FcgammaR-mediated phagocytosis in murine macrophages independently of SHIP-1.	Pubmed	0.002279	1	0.005634	0.06383	1	1	PTPN11
Pubmed	26600487	Quantitative assessment of the association between the angiotensin-converting enzyme gene insertion/deletion polymorphism and digestive system cancer risk.	Pubmed	0.002279	1	0.005634	0.06383	1	1	ACE
Pubmed	11956052	Severity of meningococcal disease in children and the angiotensin-converting enzyme insertion/deletion polymorphism.	Pubmed	0.002279	1	0.005634	0.06383	1	1	ACE
Pubmed	30345534	A role for paracrine interleukin-6 signaling in the tumor microenvironment in prostate tumor growth.	Pubmed	0.002279	1	0.005634	0.06383	1	1	IL6
Pubmed	11743999	Apolipoprotein E modulates Alzheimer's Abeta(1-42)-induced oxidative damage to synaptosomes in an allele-specific manner.	Pubmed	0.002279	1	0.005634	0.06383	1	1	APOE
Pubmed	32683396	Angiotensin converting enzyme polymorphism and ischemic stroke.	Pubmed	0.002279	1	0.005634	0.06383	1	1	ACE
Pubmed	7729619	Overexpression of apolipoprotein E prevents development of diabetic hyperlipidemia in transgenic mice.	Pubmed	0.002279	1	0.005634	0.06383	1	1	APOE
Pubmed	20850568	Anti-fibrillin-1 autoantibodies in normal pregnancy and recurrent pregnancy loss.	Pubmed	0.002279	1	0.005634	0.06383	1	1	FBN1
Pubmed	12234952	Angiotensinogen gene promoter region variant modifies body size-ambulatory blood pressure relations in hypertension.	Pubmed	0.002279	1	0.005634	0.06383	1	1	AGT
Pubmed	22219643	Identification of a novel FBN1 mutation in a Chinese family with isolated ectopia lentis.	Pubmed	0.002279	1	0.005634	0.06383	1	1	FBN1
Pubmed	27128729	IL-6 Contributes to the Defective Osteogenesis of Bone Marrow Stromal Cells from the Vertebral Body of the Glucocorticoid-Induced Osteoporotic Mouse.	Pubmed	0.002279	1	0.005634	0.06383	1	1	IL6
Pubmed	33412396	Association Between the Angiotensin-Converting Enzyme I/D Polymorphism and Risk of Cerebral Small Vessel Disease: A Meta-Analysis Based on 7186 Subjects.	Pubmed	0.002279	1	0.005634	0.06383	1	1	ACE
Pubmed	21935443	Association between the interleukin-6 promoter polymorphism -174G/C and serum lipoprotein(a) concentrations in humans.	Pubmed	0.002279	1	0.005634	0.06383	1	1	IL6
Pubmed	12185451	The interleukin-6 G(-174)C promoter polymorphism in the LURIC cohort: no association with plasma interleukin-6, coronary artery disease, and myocardial infarction.	Pubmed	0.002279	1	0.005634	0.06383	1	1	IL6
Pubmed	24790992	Association between ?2/3/4, promoter polymorphism (-491A/T, -427T/C, and -219T/G) at the apolipoprotein E gene, and mental retardation in children from an iodine deficiency area, China.	Pubmed	0.002279	1	0.005634	0.06383	1	1	APOE
Pubmed	28212870	The -174 G>C Interleukin-6 Gene Polymorphism is Associated with Angiographic Progression of Coronary Artery Disease over a 4-Year Period.	Pubmed	0.002279	1	0.005634	0.06383	1	1	IL6
Pubmed	26134785	Aberrant Wnt/?-catenin signaling and elevated expression of stem cell proteins are associated with osteosarcoma side population cells of high tumorigenicity.	Pubmed	0.002279	1	0.005634	0.06383	1	1	CTNNB1
Pubmed	15131109	Oleic acid modulates the post-translational glycosylation of macrophage ApoE to increase its secretion.	Pubmed	0.002279	1	0.005634	0.06383	1	1	APOE
Pubmed	2992507	Isolation and characterisation of a variant allele of the gene for human apolipoprotein E.	Pubmed	0.002279	1	0.005634	0.06383	1	1	APOE
Pubmed	22679820	Polymorphisms in the 5'-UTR of PTEN and other gene polymorphisms in normal Japanese individuals.	Pubmed	0.002279	1	0.005634	0.06383	1	1	PTEN
Pubmed	33461312	Angiotensin (1-12) in Humans With Normal Blood Pressure and Primary Hypertension.	Pubmed	0.002279	1	0.005634	0.06383	1	1	AGT
Pubmed	9331071	Somatic mutations of PTEN in glioblastoma multiforme.	Pubmed	0.002279	1	0.005634	0.06383	1	1	PTEN
Pubmed	25968937	Association between Apolipoprotein E Variants and Obesity-Related Traits in Mexican School Children.	Pubmed	0.002279	1	0.005634	0.06383	1	1	APOE
Pubmed	24327154	[Association study of PRDM16 gene polymorphisms with essential hypertension in Xinjiang Uygur population].	Pubmed	0.002279	1	0.005634	0.06383	1	1	PRDM16
Pubmed	24339136	Neurophysiologic effect of GWAS derived schizophrenia and bipolar risk variants.	Pubmed	0.002279	1	0.005634	0.06383	1	1	TCF4
Pubmed	19596363	Angiotensin-converting enzyme insertion/deletion polymorphism has no effect on the risk of atherosclerotic stroke or hypertension.	Pubmed	0.002279	1	0.005634	0.06383	1	1	ACE
Pubmed	1654525	WT1 mutations contribute to abnormal genital system development and hereditary Wilms' tumour.	Pubmed	0.002279	1	0.005634	0.06383	1	1	WT1
Pubmed	21479966	Soluble TWEAK predicts hemodynamic impairment and functional capacity in patients with pulmonary arterial hypertension.	Pubmed	0.002279	1	0.005634	0.06383	1	1	TNFSF12
Pubmed	16760905	Peripheral tissue release of interleukin-6 in patients with chronic kidney diseases: effects of end-stage renal disease and microinflammatory state.	Pubmed	0.002279	1	0.005634	0.06383	1	1	IL6
Pubmed	12496437	Protective effects of IL-6 blockade in sepsis are linked to reduced C5a receptor expression.	Pubmed	0.002279	1	0.005634	0.06383	1	1	IL6
Pubmed	12722028	ACE gene polymorphism and progression of diabetic nephropathy in Korean type 2 diabetic patients: effect of ACE gene DD on the progression of diabetic nephropathy.	Pubmed	0.002279	1	0.005634	0.06383	1	1	ACE
Pubmed	27724990	Identification of FBN1 gene mutations in Ukrainian Marfan syndrome patients.	Pubmed	0.002279	1	0.005634	0.06383	1	1	FBN1
Pubmed	27734307	The apolipoprotein E gene affects the three-year trajectories of compensatory neural processes in the left-lateralized hippocampal network.	Pubmed	0.002279	1	0.005634	0.06383	1	1	APOE
Pubmed	30480591	Detection of Calcified Aortic Plaques in an Apolipoprotein E Animal Model Using a Human Computed Tomography System for Ultra-High-resolution Imaging: A Feasibility Study.	Pubmed	0.002279	1	0.005634	0.06383	1	1	APOE
Pubmed	19027823	Angiotensin modulation of rostral ventrolateral medulla (RVLM) in cardiovascular regulation.	Pubmed	0.002279	1	0.005634	0.06383	1	1	AGT
Pubmed	19285755	The effects of apolipoprotein E on non-impaired cognitive functioning: a meta-analysis.	Pubmed	0.002279	1	0.005634	0.06383	1	1	APOE
Pubmed	9727059	Immunoglobulin treatment reduces atherosclerosis in apo E knockout mice.	Pubmed	0.002279	1	0.005634	0.06383	1	1	APOE
Pubmed	35061300	Extracellular vesicles derived from PM2.5-exposed alveolar epithelial cells mediate endothelial adhesion and atherosclerosis in ApoE	Pubmed	0.002279	1	0.005634	0.06383	1	1	APOE
Pubmed	21658225	Mutation spectrum of MLL2 in a cohort of Kabuki syndrome patients.	Pubmed	0.002279	1	0.005634	0.06383	1	1	KMT2D
Pubmed	28356706	A mutagenesis-derived Lrp5 mouse mutant with abnormal retinal vasculature and low bone mineral density.	Pubmed	0.002279	1	0.005634	0.06383	1	1	LRP5
Pubmed	33400373	Association of protein tyrosine phosphatase 1B gene polymorphism with the effects of weight reduction therapy on bodyweight and glycolipid profiles in obese patients.	Pubmed	0.002279	1	0.005634	0.06383	1	1	PTPN11
Pubmed	32575521	ApoE4 Astrocytes Secrete Basement Membranes Rich in Fibronectin and Poor in Laminin Compared to ApoE3 Astrocytes.	Pubmed	0.002279	1	0.005634	0.06383	1	1	APOE
Pubmed	27614952	Chemotherapy Effectiveness and Prognosis of Gastric Cancer Influenced by PTPN11 Polymorphisms.	Pubmed	0.002279	1	0.005634	0.06383	1	1	PTPN11
Pubmed	15300423	Gender- and age-specific contributions of additional DNA sequence variation in the 5' regulatory region of the APOE gene to prediction of measures of lipid metabolism.	Pubmed	0.002279	1	0.005634	0.06383	1	1	APOE
Pubmed	23844214	Primary cilia are lost in preinvasive and invasive prostate cancer.	Pubmed	0.002279	1	0.005634	0.06383	1	1	CTNNB1
Pubmed	12832067	Tissue-specific expression of two human Ca(v)1.2 isoforms under the control of distinct 5' flanking regulatory elements.	Pubmed	0.002279	1	0.005634	0.06383	1	1	CACNA1C
Pubmed	19147624	Interleukin-6 G(--174)C polymorphism is associated with mental retardation in cystic periventricular leucomalacia in preterm infants.	Pubmed	0.002279	1	0.005634	0.06383	1	1	IL6
Pubmed	32876203	Association of Cardiovascular Risk Factors and APOE Polymorphism with Mortality in the Oldest Old: A 21-Year Cohort Study.	Pubmed	0.002279	1	0.005634	0.06383	1	1	APOE
Pubmed	24751306	Association of premenstrual/menstrual symptoms with perinatal depression and a polymorphic repeat in the polyglutamine tract of the retinoic acid induced 1 gene.	Pubmed	0.002279	1	0.005634	0.06383	1	1	RAI1
Pubmed	33583391	The Role of Angiotensin-Converting Enzyme in Immunity: Shedding Light on Experimental Findings.	Pubmed	0.002279	1	0.005634	0.06383	1	1	ACE
Pubmed	19159618	Preferential binding of apolipoprotein E derived peptides with oxidized phospholipid.	Pubmed	0.002279	1	0.005634	0.06383	1	1	APOE
Pubmed	29728520	actionable mutations, molecular specificities, and outcome of adult midline gliomas.	Pubmed	0.002279	1	0.005634	0.06383	1	1	FGFR1
Pubmed	21803632	Genetics of Dupuytren's disease.	Pubmed	0.002279	1	0.005634	0.06383	1	1	CTNNB1
Pubmed	23053304	Cortical response to somatosensory stimulation in medication overuse headache patients is influenced by angiotensin converting enzyme (ACE) I/D genetic polymorphism.	Pubmed	0.002279	1	0.005634	0.06383	1	1	ACE
Pubmed	15001945	Genotype-phenotype correlations in Noonan syndrome.	Pubmed	0.002279	1	0.005634	0.06383	1	1	PTPN11
Pubmed	26923007	Apolipoprotein E Related Co-Morbidities and Alzheimer's Disease.	Pubmed	0.002279	1	0.005634	0.06383	1	1	APOE
Pubmed	26107197	Role of exon 7 PTEN Gene in Endometrial Carcinoma.	Pubmed	0.002279	1	0.005634	0.06383	1	1	PTEN
Pubmed	27830153	Genetic Polymorphism of Angiotensin-Converting Enzyme and Chronic Obstructive Pulmonary Disease Risk: An Updated Meta-Analysis.	Pubmed	0.002279	1	0.005634	0.06383	1	1	ACE
Pubmed	26923016	Apolipoprotein ?4 is Associated with Dementia and Cognitive Impairment Predominantly Due to Alzheimer's Disease and Not with Vascular Cognitive Impairment: A Singapore-Based Cohort.	Pubmed	0.002279	1	0.005634	0.06383	1	1	APOE
Pubmed	27470558	The association of Phosphatase and tensin homolog (PTEN) deletion and prostate cancer risk: A meta-analysis.	Pubmed	0.002279	1	0.005634	0.06383	1	1	PTEN
Pubmed	31227757	Pharmacologic targeting of ?-catenin improves fracture healing in old mice.	Pubmed	0.002279	1	0.005634	0.06383	1	1	CTNNB1
Pubmed	28234254	APOE?4 Genotype, Amyloid, and Clinical Disease Progression in Cognitively Normal Older Adults.	Pubmed	0.002279	1	0.005634	0.06383	1	1	APOE
Pubmed	26891740	Ascending Aortic Aneurysm in Angiotensin II-Infused Mice: Formation, Progression, and the Role of Focal Dissections.	Pubmed	0.002279	1	0.005634	0.06383	1	1	APOE
Pubmed	35681953	Relationship between Exercise Intensity and IL-6 Increase during an 80 km Long-Distance Running Race.	Pubmed	0.002279	1	0.005634	0.06383	1	1	IL6
Pubmed	32935155	ACE polymorphisms and COVID-19-related mortality in Europe.	Pubmed	0.002279	1	0.005634	0.06383	1	1	ACE
Pubmed	26600476	Correlation between interleukin-6 expression in articular cartilage bone and osteoarthritis.	Pubmed	0.002279	1	0.005634	0.06383	1	1	IL6
Pubmed	24789909	Bicc1 is a genetic determinant of osteoblastogenesis and bone mineral density.	Pubmed	0.002279	1	0.005634	0.06383	1	1	BICC1
Pubmed	8068611	Pathology of atheromatous lesions in inbred and genetically engineered mice. Genetic determination of arterial calcification.	Pubmed	0.002279	1	0.005634	0.06383	1	1	APOE
Pubmed	26612463	Integrated analysis of the genomic instability of PTEN in clinically insignificant and significant prostate cancer.	Pubmed	0.002279	1	0.005634	0.06383	1	1	PTEN
Pubmed	15647478	Breakdown of axonal synaptic vesicle precursor transport by microglial nitric oxide.	Pubmed	0.002279	1	0.005634	0.06383	1	1	SYT1
Pubmed	2556398	Apolipoprotein E3-Leiden contains a seven-amino acid insertion that is a tandem repeat of residues 121-127.	Pubmed	0.002279	1	0.005634	0.06383	1	1	APOE
Pubmed	18439702	The angiotensin converting enzyme insertion/deletion polymorphism and differences in fasting plasma glucose in Hindustani Surinamese, African Surinamese and ethnic Dutch: the population-based SUNSET-study.	Pubmed	0.002279	1	0.005634	0.06383	1	1	ACE
Pubmed	23041303	Association between donor and recipient TCF7L2 gene polymorphisms and the risk of new-onset diabetes mellitus after liver transplantation in a Han Chinese population.	Pubmed	0.002279	1	0.005634	0.06383	1	1	TCF7L2
Pubmed	17973207	A crucial role of interleukin-6 in the pathogenesis of thyrotoxicosis-related disturbances of bone turnover in mice.	Pubmed	0.002279	1	0.005634	0.06383	1	1	IL6
Pubmed	26923027	Impaired Autophagy in APOE4 Astrocytes.	Pubmed	0.002279	1	0.005634	0.06383	1	1	APOE
Pubmed	18175066	Prevention of DNA damage in renal transplantation by losartan and enalapril: the role of renin-angiotensin system polymorphisms.	Pubmed	0.002279	1	0.005634	0.06383	1	1	AGT
Pubmed	29995811	Wilms' tumor 1 (WT1) as a prognosis factor in gynecological cancers: A meta-analysis.	Pubmed	0.002279	1	0.005634	0.06383	1	1	WT1
Pubmed	16951686	Hematopoietic stem cell and multilineage defects generated by constitutive beta-catenin activation.	Pubmed	0.002279	1	0.005634	0.06383	1	1	CTNNB1
Pubmed	22134129	Propositional density and apolipoprotein E genotype among persons at risk for familial Alzheimer's disease.	Pubmed	0.002279	1	0.005634	0.06383	1	1	APOE
Pubmed	15948193	Neurofibromatosis-Noonan syndrome: molecular evidence of the concurrence of both disorders in a patient.	Pubmed	0.002279	1	0.005634	0.06383	1	1	PTPN11
Pubmed	28574574	Actions of quercetin, a flavonoid, on ion transporters: its physiological roles.	Pubmed	0.002279	1	0.005634	0.06383	1	1	SLC12A2
Pubmed	19596318	Microglia derived IL-6 suppresses neurosphere generation from adult human retinal cell suspensions.	Pubmed	0.002279	1	0.005634	0.06383	1	1	IL6
Pubmed	8752212	Structure of the FGF receptor tyrosine kinase domain reveals a novel autoinhibitory mechanism.	Pubmed	0.002279	1	0.005634	0.06383	1	1	FGFR1
Pubmed	23773371	Effects of interactions between ApoE polymorphisms, alcohol consumption and obesity on age-related trends of blood pressure levels in postmenopausal women: the Bambu젣ohort study of aging (1997-2008).	Pubmed	0.002279	1	0.005634	0.06383	1	1	APOE
Pubmed	19013289	APOE genotype affects black-white responses of high-density lipoprotein cholesterol subspecies to aerobic exercise training.	Pubmed	0.002279	1	0.005634	0.06383	1	1	APOE
Pubmed	14566994	Study of apolipoprotein E genetic polymorphism in patients with atherosclerotic cerebral infarction.	Pubmed	0.002279	1	0.005634	0.06383	1	1	APOE
Pubmed	2162479	Structure and transcription of the mouse erythropoietin receptor gene.	Pubmed	0.002279	1	0.005634	0.06383	1	1	EPOR
Pubmed	26839145	Prognostic Impact of IL6 Genetic Variants in Patients with Metastatic Colorectal Cancer Treated with Bevacizumab-Based Chemotherapy.	Pubmed	0.002279	1	0.005634	0.06383	1	1	IL6
Pubmed	34174586	High levels of serum interleukin-6 are associated with disease activity in myasthenia gravis.	Pubmed	0.002279	1	0.005634	0.06383	1	1	IL6
Pubmed	33402986	Association of apoE gene polymorphisms with lipid metabolism in renal diseases.	Pubmed	0.002279	1	0.005634	0.06383	1	1	APOE
Pubmed	18285570	CD137 is expressed in human atherosclerosis and promotes development of plaque inflammation in hypercholesterolemic mice.	Pubmed	0.002279	1	0.005634	0.06383	1	1	APOE
Pubmed	22075248	Transsignaling of interleukin-6 crucially contributes to atherosclerosis in mice.	Pubmed	0.002279	1	0.005634	0.06383	1	1	IL6
Pubmed	22665259	The psychiatric vulnerability gene CACNA1C and its sex-specific relationship with personality traits, resilience factors and depressive symptoms in the general population.	Pubmed	0.002279	1	0.005634	0.06383	1	1	CACNA1C
Pubmed	21636860	G-CSF receptor activation of the Src kinase Lyn is mediated by Gab2 recruitment of the Shp2 phosphatase.	Pubmed	0.002279	1	0.005634	0.06383	1	1	PTPN11
Pubmed	28283222	Correlation between serum interleukin-6 level and type 1 diabetes mellitus: A systematic review and meta-analysis.	Pubmed	0.002279	1	0.005634	0.06383	1	1	IL6
Pubmed	19295129	Distinct role of PLCbeta3 in VEGF-mediated directional migration and vascular sprouting.	Pubmed	0.002279	1	0.005634	0.06383	1	1	PLCB3
Pubmed	23929686	Coffin-Siris syndrome and the BAF complex: genotype-phenotype study in 63 patients.	Pubmed	0.002279	1	0.005634	0.06383	1	1	ARID1A
Pubmed	27638906	The unfolded protein response controls ER stress-induced apoptosis of lung epithelial cells through angiotensin generation.	Pubmed	0.002279	1	0.005634	0.06383	1	1	AGT
Pubmed	29226870	Alzheimer's Disease Progression: Factors Influencing Cognitive Decline.	Pubmed	0.002279	1	0.005634	0.06383	1	1	APOE
Pubmed	24256275	GCN2, an old dog with new tricks.	Pubmed	0.002279	1	0.005634	0.06383	1	1	EIF2AK4
Pubmed	34740959	The Autoimmune Risk R262W Variant of the Adaptor SH2B3 Improves Survival in Sepsis.	Pubmed	0.002279	1	0.005634	0.06383	1	1	SH2B3
Pubmed	19814726	Dysfunction of endothelial and smooth muscle cells in small arteries of a mouse model of Marfan syndrome.	Pubmed	0.002279	1	0.005634	0.06383	1	1	FBN1
Pubmed	22075267	Replication and meta-analysis of the gene-environment interaction between body mass index and the interleukin-6 promoter polymorphism with higher insulin resistance.	Pubmed	0.002279	1	0.005634	0.06383	1	1	IL6
Pubmed	17853480	WT1 mutations in Meacham syndrome suggest a coelomic mesothelial origin of the cardiac and diaphragmatic malformations.	Pubmed	0.002279	1	0.005634	0.06383	1	1	WT1
Pubmed	26073697	Effects of ApoE on intracellular calcium levels and apoptosis of neurons after mechanical injury.	Pubmed	0.002279	1	0.005634	0.06383	1	1	APOE
Pubmed	20644276	Apolipoprotein-E genotypes and myasthenia gravis.	Pubmed	0.002279	1	0.005634	0.06383	1	1	APOE
Pubmed	18344414	Apoetm1Unc mice have impaired alveologenesis, low lung function, and rapid loss of lung function.	Pubmed	0.002279	1	0.005634	0.06383	1	1	APOE
Pubmed	11557672	Interleukin-6 gene -174g>c and -572g>c promoter polymorphisms are strong predictors of plasma interleukin-6 levels after coronary artery bypass surgery.	Pubmed	0.002279	1	0.005634	0.06383	1	1	IL6
Pubmed	19319668	High dose Losartan and ACE gene polymorphism in IgA nephritis.	Pubmed	0.002279	1	0.005634	0.06383	1	1	ACE
Pubmed	19814725	Long-term effects of losartan on structure and function of the thoracic aorta in a mouse model of Marfan syndrome.	Pubmed	0.002279	1	0.005634	0.06383	1	1	FBN1
Pubmed	17356546	Does apolipoprotein E determine outcome of infection by varicella zoster virus and by Epstein Barr virus?	Pubmed	0.002279	1	0.005634	0.06383	1	1	APOE
Pubmed	10079115	Expression of human apolipoprotein E reduces amyloid-beta deposition in a mouse model of Alzheimer's disease.	Pubmed	0.002279	1	0.005634	0.06383	1	1	APOE
Pubmed	22028770	APOE genotype-function relationship: evidence of -491 A/T promoter polymorphism modifying transcription control but not type 2 diabetes risk.	Pubmed	0.002279	1	0.005634	0.06383	1	1	APOE
Pubmed	27602583	Modeling anti-IL-6 therapy using breast cancer patient-derived xenografts.	Pubmed	0.002279	1	0.005634	0.06383	1	1	IL6
Pubmed	28559318	A mechanism for lipid binding to apoE and the role of intrinsically disordered regions coupled to domain-domain interactions.	Pubmed	0.002279	1	0.005634	0.06383	1	1	APOE
Pubmed	11230179	PTEN coordinates G(1) arrest by down-regulating cyclin D1 via its protein phosphatase activity and up-regulating p27 via its lipid phosphatase activity in a breast cancer model.	Pubmed	0.002279	1	0.005634	0.06383	1	1	PTEN
Pubmed	11256792	Determination of human angiotensin converting enzyme (ACE) gene polymorphisms in erectile dysfunction: frequency differences of ACE gene polymorphisms according to the method of analysis.	Pubmed	0.002279	1	0.005634	0.06383	1	1	ACE
Pubmed	11256794	Polymorphisms in the apolipoprotein E gene regulatory region in relation to coronary heart disease and their effect on plasma apolipoprotein E.	Pubmed	0.002279	1	0.005634	0.06383	1	1	APOE
Pubmed	22850184	Genetic deletion of low-density lipoprotein receptor-related protein 5 increases cartilage degradation in instability-induced osteoarthritis.	Pubmed	0.002279	1	0.005634	0.06383	1	1	LRP5
Pubmed	31972358	TRAIP promotes malignant behaviors and correlates with poor prognosis in liver cancer.	Pubmed	0.002279	1	0.005634	0.06383	1	1	TRAIP
Pubmed	21622682	Contributions of ACE and mast cell chymase to endogenous angiotensin II generation and leucocyte recruitment in vivo.	Pubmed	0.002279	1	0.005634	0.06383	1	1	ACE
Pubmed	12930840	The erythropoietin receptor transmembrane domain mediates complex formation with viral anemic and polycythemic gp55 proteins.	Pubmed	0.002279	1	0.005634	0.06383	1	1	EPOR
Pubmed	29863874	HTRA1-Dependent Cell Cycle Proteomics.	Pubmed	0.002279	1	0.005634	0.06383	1	1	HTRA1
Pubmed	10069791	Iron-deficient diet reduces atherosclerotic lesions in apoE-deficient mice.	Pubmed	0.002279	1	0.005634	0.06383	1	1	APOE
Pubmed	16804324	Variant in promoter region of platelet-derived growth factor receptor-alpha (PDGFRalpha) gene is associated with the severity and allergic status of childhood asthma.	Pubmed	0.002279	1	0.005634	0.06383	1	1	PDGFRA
Pubmed	36927749	[Combined immunodeficiency due to DOCK8 deficiency. State of the art].	Pubmed	0.002279	1	0.005634	0.06383	1	1	DOCK8
Pubmed	32162695	Clinical and molecular aspects of PTEN mutations in 10 pediatric patients.	Pubmed	0.002279	1	0.005634	0.06383	1	1	PTEN
Pubmed	34740902	Intermittent Leucine Deprivation Produces Long-lasting Improvement in Insulin Sensitivity by Increasing Hepatic Gcn2 Expression.	Pubmed	0.002279	1	0.005634	0.06383	1	1	EIF2AK4
Pubmed	33595755	Brief Report: Role of Parent-Reported Executive Functioning and Anxiety in Insistence on Sameness in Individuals with Germline PTEN Mutations.	Pubmed	0.002279	1	0.005634	0.06383	1	1	PTEN
Pubmed	18848322	Vascular remodeling in ApoE-deficient mice: diet dependent modulation after carotid ligation.	Pubmed	0.002279	1	0.005634	0.06383	1	1	APOE
Pubmed	26252210	Microstructural White Matter Properties Mediate the Association between APOE and Perceptual Speed in Very Old Persons without Dementia.	Pubmed	0.002279	1	0.005634	0.06383	1	1	APOE
Pubmed	29562493	Combining ctnnb1 genetic variability with epidemiologic factors to predict lung cancer susceptibility.	Pubmed	0.002279	1	0.005634	0.06383	1	1	CTNNB1
Pubmed	23413428	Molecular mechanisms responsible for the differential effects of apoE3 and apoE4 on plasma lipoprotein-cholesterol levels.	Pubmed	0.002279	1	0.005634	0.06383	1	1	APOE
Pubmed	24085747	miR-133 links to energy balance through targeting Prdm16.	Pubmed	0.002279	1	0.005634	0.06383	1	1	PRDM16
Pubmed	15985475	PTPN11 mutations are associated with mild growth hormone resistance in individuals with Noonan syndrome.	Pubmed	0.002279	1	0.005634	0.06383	1	1	PTPN11
Pubmed	30333155	Mechanisms that minimize retinal impact of apolipoprotein E absence.	Pubmed	0.002279	1	0.005634	0.06383	1	1	APOE
Pubmed	26589513	The Clinicopathologic Significance of BAF250a (ARID1A) Expression in Hepatocellular Carcinoma.	Pubmed	0.002279	1	0.005634	0.06383	1	1	ARID1A
Pubmed	23846498	Contributions of leukocyte angiotensin-converting enzyme to development of atherosclerosis.	Pubmed	0.002279	1	0.005634	0.06383	1	1	ACE
Pubmed	12905860	[An association analysis of apolipoprotein E genotypes with Alzheimer's disease in Chinese population].	Pubmed	0.002279	1	0.005634	0.06383	1	1	APOE
Pubmed	18848327	Association of interleukin-6 (IL-6)-174G/C gene polymorphism with cardiovascular disease in patients with rheumatoid arthritis: the role of obesity and smoking.	Pubmed	0.002279	1	0.005634	0.06383	1	1	IL6
Pubmed	23090675	ACE activity and endurance performance during the South African Ironman triathlons.	Pubmed	0.002279	1	0.005634	0.06383	1	1	ACE
Pubmed	17560462	Interleukin-6 polymorphisms, Helicobacter pylori infection in adult Brazilian patients with chronic gastritis and gastric adenocarcinoma.	Pubmed	0.002279	1	0.005634	0.06383	1	1	IL6
Pubmed	34595243	Interleukin-6 versus Common Inflammatory Biomarkers for Diagnosing Fracture-Related Infection: Utility and Potential Influencing Factors.	Pubmed	0.002279	1	0.005634	0.06383	1	1	IL6
Pubmed	27199131	Androgen-sensitive hypertension associated with soluble guanylate cyclase-?1 deficiency is mediated by 20-HETE.	Pubmed	0.002279	1	0.005634	0.06383	1	1	GUCY1A1
Pubmed	19907191	The APOE epsilon4 allele is associated with incident mild cognitive impairment among community-dwelling older persons.	Pubmed	0.002279	1	0.005634	0.06383	1	1	APOE
Pubmed	24655576	APO?4 is associated with enhanced in vivo innate immune responses in human subjects.	Pubmed	0.002279	1	0.005634	0.06383	1	1	APOE
Pubmed	18667203	Neither antioxidants nor genistein inhibit the progression of established atherosclerotic lesions in older apoE deficient mice.	Pubmed	0.002279	1	0.005634	0.06383	1	1	APOE
Pubmed	31541903	Serum interleukin-6 and endotoxin levels and their relationship with fatigue and depressive symptoms in patients on chronic haemodialysis.	Pubmed	0.002279	1	0.005634	0.06383	1	1	IL6
Pubmed	15466088	Does interleukin-6 genotype influence cerebral injury or developmental progress after preterm birth?	Pubmed	0.002279	1	0.005634	0.06383	1	1	IL6
Pubmed	19907180	Apolipoprotein E genotype modifies the association between midlife lung function and cognitive function in old age.	Pubmed	0.002279	1	0.005634	0.06383	1	1	APOE
Pubmed	33835624	APOE moderates the effect of hippocampal blood flow on memory pattern separation in clinically normal older adults.	Pubmed	0.002279	1	0.005634	0.06383	1	1	APOE
Pubmed	11303600	An intronic variant in PTEN is not associated with prostate cancer risk.	Pubmed	0.002279	1	0.005634	0.06383	1	1	PTEN
Pubmed	25482841	Bromodomain inhibition by JQ1 suppresses lipopolysaccharide-stimulated interleukin-6 secretion in multiple myeloma cells.	Pubmed	0.002279	1	0.005634	0.06383	1	1	IL6
Pubmed	26531831	WT1 Expression in Adult Acute Myeloid Leukemia: Assessing its Presence, Magnitude and Temporal Changes as Prognostic Factors.	Pubmed	0.002279	1	0.005634	0.06383	1	1	WT1
Pubmed	28826851	JMJD1C Ensures Mouse Embryonic Stem Cell Self-Renewal and Somatic Cell Reprogramming through Controlling MicroRNA Expression.	Pubmed	0.002279	1	0.005634	0.06383	1	1	JMJD1C
Pubmed	28067456	Association of type 2 diabetes mellitus with the interaction between low-density lipoprotein receptor-related protein 5 (LRP5) polymorphisms and overweight and obesity in rural Chinese adults.	Pubmed	0.002279	1	0.005634	0.06383	1	1	LRP5
Pubmed	20957343	Carriers of the TCF7L2 rs7903146 TT genotype have elevated levels of plasma glucose, serum proinsulin and plasma gastric inhibitory polypeptide (GIP) during a meal test.	Pubmed	0.002279	1	0.005634	0.06383	1	1	TCF7L2
Pubmed	15277638	DD genotype of ACE gene is a risk factor for intracerebral hemorrhage.	Pubmed	0.002279	1	0.005634	0.06383	1	1	ACE
Pubmed	24119543	Apolipoprotein E genotype influences spatial distribution of cerebral microbleeds.	Pubmed	0.002279	1	0.005634	0.06383	1	1	APOE
Pubmed	22303459	Activation of Wnt signaling by chemically induced dimerization of LRP5 disrupts cellular homeostasis.	Pubmed	0.002279	1	0.005634	0.06383	1	1	LRP5
Pubmed	18669880	A sensitive detection method for MPLW515L or MPLW515K mutation in chronic myeloproliferative disorders with locked nucleic acid-modified probes and real-time polymerase chain reaction.	Pubmed	0.002279	1	0.005634	0.06383	1	1	MPL
Pubmed	16816382	Reduced acute vascular injury and atherosclerosis in hyperlipidemic mice transgenic for lysozyme.	Pubmed	0.002279	1	0.005634	0.06383	1	1	APOE
Pubmed	19273753	Contribution of vascular risk factors to the progression in Alzheimer disease.	Pubmed	0.002279	1	0.005634	0.06383	1	1	APOE
Pubmed	29934616	PTEN-L is a novel protein phosphatase for ubiquitin dephosphorylation to inhibit PINK1-Parkin-mediated mitophagy.	Pubmed	0.002279	1	0.005634	0.06383	1	1	PTEN
Pubmed	8455932	Developmental and cell lineage specificity of raf family gene expression in mouse testis.	Pubmed	0.002279	1	0.005634	0.06383	1	1	RAF1
Pubmed	12881419	Impaired insulin secretion and glucose tolerance in beta cell-selective Ca(v)1.2 Ca2+ channel null mice.	Pubmed	0.002279	1	0.005634	0.06383	1	1	CACNA1C
Pubmed	27350671	Beneficial role of D allele in controlling ACE levels: a study among Brahmins of north India.	Pubmed	0.002279	1	0.005634	0.06383	1	1	ACE
Pubmed	30825076	Targeting of IL-6-Relevant Long Noncoding RNA Profiles in Inflammatory and Tumorous Disease.	Pubmed	0.002279	1	0.005634	0.06383	1	1	IL6
Pubmed	29861287	APOE4 Causes Widespread Molecular and Cellular Alterations Associated with Alzheimer's Disease Phenotypes in Human iPSC-Derived Brain Cell Types.	Pubmed	0.002279	1	0.005634	0.06383	1	1	APOE
Pubmed	16121979	Lack of an association between the angiotensin-converting enzyme insertion/deletion polymorphism and intracranial aneurysms in a Caucasian population in the United States.	Pubmed	0.002279	1	0.005634	0.06383	1	1	ACE
Pubmed	12543077	SHP2 regulates IL-2 induced MAPK activation, but not Stat3 or Stat5 tyrosine phosphorylation, in cutaneous T cell lymphoma cells.	Pubmed	0.002279	1	0.005634	0.06383	1	1	PTPN11
Pubmed	32005960	De novo TBR1 variants cause a neurocognitive phenotype with ID and autistic traits: report of 25 new individuals and review of the literature.	Pubmed	0.002279	1	0.005634	0.06383	1	1	TBR1
Pubmed	26744142	MicroRNA-21 Contributes to Liver Regeneration by Targeting PTEN.	Pubmed	0.002279	1	0.005634	0.06383	1	1	PTEN
Pubmed	15265638	Cognitive function in young and adult IL (interleukin)-6 deficient mice.	Pubmed	0.002279	1	0.005634	0.06383	1	1	IL6
Pubmed	15454078	Ca(V)1.2 calcium channel dysfunction causes a multisystem disorder including arrhythmia and autism.	Pubmed	0.002279	1	0.005634	0.06383	1	1	CACNA1C
Pubmed	25431235	Nuclear expression and gain-of-function ?-catenin mutation in glomangiopericytoma (sinonasal-type hemangiopericytoma): insight into pathogenesis and a diagnostic marker.	Pubmed	0.002279	1	0.005634	0.06383	1	1	CTNNB1
Pubmed	24981838	Cytoplasmic tyrosine phosphatase Shp2 coordinates hepatic regulation of bile acid and FGF15/19 signaling to repress bile acid synthesis.	Pubmed	0.002279	1	0.005634	0.06383	1	1	PTPN11
Pubmed	20538807	Megakaryocytes constitute a functional component of a plasma cell niche in the bone marrow.	Pubmed	0.002279	1	0.005634	0.06383	1	1	MPL
Pubmed	27187150	Compensation for PKM? in long-term potentiation and spatial long-term memory in mutant mice.	Pubmed	0.002279	1	0.005634	0.06383	1	1	PRKCZ
Pubmed	22911555	Overexpression of forkhead box C1 promotes tumor metastasis and indicates poor prognosis in hepatocellular carcinoma.	Pubmed	0.002279	1	0.005634	0.06383	1	1	FOXC1
Pubmed	26504226	Discovery and functional characterization of a neomorphic PTEN mutation.	Pubmed	0.002279	1	0.005634	0.06383	1	1	PTEN
Pubmed	28102204	The prevalence of CTNNB1 mutations in primary aldosteronism and consequences for clinical outcomes.	Pubmed	0.002279	1	0.005634	0.06383	1	1	CTNNB1
Pubmed	23570557	Influence of angiotensin I-converting enzyme gene polymorphism on hepatocellular carcinoma risk in China.	Pubmed	0.002279	1	0.005634	0.06383	1	1	ACE
Pubmed	21115178	Pleiotropic effects of TCF7L2 gene variants and its modulation in the metabolic syndrome: from the LIPGENE study.	Pubmed	0.002279	1	0.005634	0.06383	1	1	TCF7L2
Pubmed	30480916	unknown	Pubmed	0.002279	1	0.005634	0.06383	1	1	ACE
Pubmed	14712237	Molecular characterization of a t(1;3)(p36;q21) in a patient with MDS. MEL1 is widely expressed in normal tissues, including bone marrow, and it is not overexpressed in the t(1;3) cells.	Pubmed	0.002279	1	0.005634	0.06383	1	1	PRDM16
Pubmed	32744427	Inhibition of PTEN activity promotes IB4-positive sensory neuronal axon growth.	Pubmed	0.002279	1	0.005634	0.06383	1	1	PTEN
Pubmed	19513688	Lack of beta-catenin in early life induces abnormal glucose homeostasis in mice.	Pubmed	0.002279	1	0.005634	0.06383	1	1	CTNNB1
Pubmed	14751812	Angiotensin-converting enzyme D/I gene polymorphism and age-related changes in pulse pressure in subjects with hypertension.	Pubmed	0.002279	1	0.005634	0.06383	1	1	ACE
Pubmed	16145913	[Effect of the polymorphism of the angiotensin-converting enzyme gene on the plasma angiotensin II levels and the risk of chronic heart failure].	Pubmed	0.002279	1	0.005634	0.06383	1	1	ACE
Pubmed	16263083	Depressed glutathione synthesis precedes oxidative stress and atherogenesis in Apo-E(-/-) mice.	Pubmed	0.002279	1	0.005634	0.06383	1	1	APOE
Pubmed	26362601	Vascular Health and Genetic Risk Affect Mild Cognitive Impairment Status and 4-Year Stability: Evidence From the Victoria Longitudinal Study.	Pubmed	0.002279	1	0.005634	0.06383	1	1	APOE
Pubmed	27974241	A2B adenosine receptors stimulate IL-6 production in primary murine microglia through p38 MAPK kinase pathway.	Pubmed	0.002279	1	0.005634	0.06383	1	1	IL6
Pubmed	16831961	Age and apolipoprotein E*4 allele effects on cerebrospinal fluid beta-amyloid 42 in adults with normal cognition.	Pubmed	0.002279	1	0.005634	0.06383	1	1	APOE
Pubmed	20382259	Cholesterol increases adhesion of monocytes to endothelium by moving adhesion molecules out of caveolae.	Pubmed	0.002279	1	0.005634	0.06383	1	1	APOE
Pubmed	16299033	Apolipoprotein epsilon3 allele is associated with persistent hepatitis C virus infection.	Pubmed	0.002279	1	0.005634	0.06383	1	1	APOE
Pubmed	15299022	Transcript scanning reveals novel and extensive splice variations in human l-type voltage-gated calcium channel, Cav1.2 alpha1 subunit.	Pubmed	0.002279	1	0.005634	0.06383	1	1	CACNA1C
Pubmed	12411326	Two distinct HLA-A0201-presented epitopes of the Wilms tumor antigen 1 can function as targets for leukemia-reactive CTL.	Pubmed	0.002279	1	0.005634	0.06383	1	1	WT1
Pubmed	11592046	[Association of apolipoprotein E gene polymorphism with early-onset coronary heart disease and its effect on plasma lipid levels].	Pubmed	0.002279	1	0.005634	0.06383	1	1	APOE
Pubmed	12807485	Apolipoprotein E modulates immune activation by acting on the antigen-presenting cell.	Pubmed	0.002279	1	0.005634	0.06383	1	1	APOE
Pubmed	10559023	Hypertension and endothelial dysfunction in apolipoprotein E knockout mice.	Pubmed	0.002279	1	0.005634	0.06383	1	1	APOE
Pubmed	11435319	The human erythropoietin receptor gene rescues erythropoiesis and developmental defects in the erythropoietin receptor null mouse.	Pubmed	0.002279	1	0.005634	0.06383	1	1	EPOR
Pubmed	8563763	Mutation in fibrillin-1 and the Marfanoid-craniosynostosis (Shprintzen-Goldberg) syndrome.	Pubmed	0.002279	1	0.005634	0.06383	1	1	FBN1
Pubmed	21087078	Genetic and environmental influences on the plasma interleukin-6 concentration in patients with a recent myocardial infarction: a case-control study.	Pubmed	0.002279	1	0.005634	0.06383	1	1	IL6
Pubmed	17488692	Molecular genetic analyses in familial and sporadic congenital primary erythrocytosis.	Pubmed	0.002279	1	0.005634	0.06383	1	1	EPOR
Pubmed	23667908	Characterization of angiotensin I-converting enzyme N-domain selectivity using positional-scanning combinatorial libraries of fluorescence resonance energy transfer peptides.	Pubmed	0.002279	1	0.005634	0.06383	1	1	ACE
Pubmed	34125204	Vigorous Physical Activity and Cognitive Trajectory Later in Life: Prospective Association and Interaction by Apolipoprotein E e4 in the Nurses' Health Study.	Pubmed	0.002279	1	0.005634	0.06383	1	1	APOE
Pubmed	12411316	Fibroblast growth factor receptor-1 is expressed by endothelial progenitor cells.	Pubmed	0.002279	1	0.005634	0.06383	1	1	FGFR1
Pubmed	24535794	Mutation in the HTRA1 gene in a patient with degenerated spine as a component of CARASIL syndrome.	Pubmed	0.002279	1	0.005634	0.06383	1	1	HTRA1
Pubmed	28848214	Cortical Functional Connections and Fluid Intelligence in Adolescent APOE ?4 Carriers.	Pubmed	0.002279	1	0.005634	0.06383	1	1	APOE
Pubmed	15841787	Apolipoprotein E polymorphism in 385 patients on renal replacement therapy in Sweden.	Pubmed	0.002279	1	0.005634	0.06383	1	1	APOE
Pubmed	18212735	The Wilms' tumour suppressor WT1 is involved in endothelial cell proliferation and migration: expression in tumour vessels in vivo.	Pubmed	0.002279	1	0.005634	0.06383	1	1	WT1
Pubmed	31587282	Phosphatidylserine is critical for vesicle fission during clathrin-mediated endocytosis.	Pubmed	0.002279	1	0.005634	0.06383	1	1	SYT1
Pubmed	22232206	Exercise Engagement as a Moderator of the Effects of APOE Genotype on Amyloid Deposition.	Pubmed	0.002279	1	0.005634	0.06383	1	1	APOE
Pubmed	19224760	Interleukin-6 aborts lymphopoiesis and elevates production of myeloid cells in systemic lupus erythematosus-prone B6.Sle1.Yaa animals.	Pubmed	0.002279	1	0.005634	0.06383	1	1	IL6
Pubmed	14981940	Loss of PTEN expression is not uncommon, but lacks prognostic value in stage I NSCLC.	Pubmed	0.002279	1	0.005634	0.06383	1	1	PTEN
Pubmed	30465343	[Associations among PRDM16 polymorphisms, environmental exposure factors during mother's pregnancy, and nonsyndromic cleft lip with or without cleft palate].	Pubmed	0.002279	1	0.005634	0.06383	1	1	PRDM16
Pubmed	10092116	Coordinate action of Wt1 and a modifier gene supports embryonic survival in the oviduct.	Pubmed	0.002279	1	0.005634	0.06383	1	1	WT1
Pubmed	14738889	Cytomegalovirus infection aggravates atherogenesis in apoE knockout mice by both local and systemic immune activation.	Pubmed	0.002279	1	0.005634	0.06383	1	1	APOE
Pubmed	24521139	Stress, race, and APOE: understanding the interplay of risk factors for changes in cognitive functioning.	Pubmed	0.002279	1	0.005634	0.06383	1	1	APOE
Pubmed	27031472	Cortical Amyloid Burden Differences Across Empirically-Derived Mild Cognitive Impairment Subtypes and Interaction with APOE ?4 Genotype.	Pubmed	0.002279	1	0.005634	0.06383	1	1	APOE
Pubmed	11352521	Abdominal aortic aneurysm in normotensive patients: association with angiotensin-converting enzyme gene polymorphism.	Pubmed	0.002279	1	0.005634	0.06383	1	1	ACE
Pubmed	15686789	Angiotension-converting enzyme gene I/D polymorphism in patients with angina and normal coronary arteriograms.	Pubmed	0.002279	1	0.005634	0.06383	1	1	ACE
Pubmed	17657824	The importance of mutation detection in Marfan syndrome and Marfan-related disorders: report of 193 FBN1 mutations.	Pubmed	0.002279	1	0.005634	0.06383	1	1	FBN1
Pubmed	11899582	Analysis of gene-environment interactions by "stressing-the-genotype" studies: the angiotensin converting enzyme and exercise-induced left ventricular hypertrophy as an example.	Pubmed	0.002279	1	0.005634	0.06383	1	1	ACE
Pubmed	34390177	Sox9CreER-mediated deletion of ?-catenin in palatal mesenchyme results in delayed palatal elevation accompanied with repressed canonical Wnt signaling and reduced actin polymerization.	Pubmed	0.002279	1	0.005634	0.06383	1	1	CTNNB1
Pubmed	17126342	C-terminal apolipoprotein E-derived peptide, Ep1.B, displays anti-atherogenic activity.	Pubmed	0.002279	1	0.005634	0.06383	1	1	APOE
Pubmed	15900596	Akt phosphorylation associates with LOH of PTEN and leads to chemoresistance for gastric cancer.	Pubmed	0.002279	1	0.005634	0.06383	1	1	PTEN
Pubmed	19934771	Early-onset Crohn disease is associated with male sex and a polymorphism in the IL-6 promoter.	Pubmed	0.002279	1	0.005634	0.06383	1	1	IL6
Pubmed	18165925	ACE I/D polymorphism in Indian patients with hypertrophic cardiomyopathy and dilated cardiomyopathy.	Pubmed	0.002279	1	0.005634	0.06383	1	1	ACE
Pubmed	10092130	Analysis of PTEN mutations and deletions in B-cell non-Hodgkin's lymphomas.	Pubmed	0.002279	1	0.005634	0.06383	1	1	PTEN
Pubmed	22401813	Systemic elevation of PTEN induces a tumor-suppressive metabolic state.	Pubmed	0.002279	1	0.005634	0.06383	1	1	PTEN
Pubmed	16265697	Interleukin-6 promoter polymorphism at position -174 in giant cell arteritis.	Pubmed	0.002279	1	0.005634	0.06383	1	1	IL6
Pubmed	18621829	Molecular modeling of the axial and circumferential elastic moduli of tubulin.	Pubmed	0.002279	1	0.005634	0.06383	1	1	TUBG1
Pubmed	30103006	Prognostic significance of ?-catenin expression in patients with ovarian cancer: A meta-analysis.	Pubmed	0.002279	1	0.005634	0.06383	1	1	CTNNB1
Pubmed	31781893	Impact of skeletal muscle IL-6 on subcutaneous and visceral adipose tissue metabolism immediately after high- and moderate-intensity exercises.	Pubmed	0.002279	1	0.005634	0.06383	1	1	IL6
Pubmed	36291720	PTEN Protein Phosphatase Activity Is Not Required for Tumour Suppression in the Mouse Prostate.	Pubmed	0.002279	1	0.005634	0.06383	1	1	PTEN
Pubmed	26181491	Mutations in JMJD1C are involved in Rett syndrome and intellectual disability.	Pubmed	0.002279	1	0.005634	0.06383	1	1	JMJD1C
Pubmed	21502434	?-Catenin is a useful adjunct immunohistochemical marker for the diagnosis of pulmonary lymphangioleiomyomatosis.	Pubmed	0.002279	1	0.005634	0.06383	1	1	CTNNB1
Pubmed	15287024	Promoter methylation of the PTEN gene is a common molecular change in breast cancer.	Pubmed	0.002279	1	0.005634	0.06383	1	1	PTEN
Pubmed	16434838	Increased deformability of red blood cells is associated with a deletion polymorphism of the angiotensin-converting enzyme gene.	Pubmed	0.002279	1	0.005634	0.06383	1	1	ACE
Pubmed	17437080	Variants of transcription factor 7-like 2 (TCF7L2) gene predict conversion to type 2 diabetes in the Finnish Diabetes Prevention Study and are associated with impaired glucose regulation and impaired insulin secretion.	Pubmed	0.002279	1	0.005634	0.06383	1	1	TCF7L2
Pubmed	31071411	In-cell single-molecule FRET measurements reveal three conformational state changes in RAF protein.	Pubmed	0.002279	1	0.005634	0.06383	1	1	RAF1
Pubmed	20044351	Alternative splicing of Tcf7l2 transcripts generates protein variants with differential promoter-binding and transcriptional activation properties at Wnt/beta-catenin targets.	Pubmed	0.002279	1	0.005634	0.06383	1	1	TCF7L2
Pubmed	22837136	Apolipoprotein E polymorphism is associated with both number of diseased vessels and extent of coronary artery disease in Czech patients with CAD.	Pubmed	0.002279	1	0.005634	0.06383	1	1	APOE
Pubmed	22271804	Assessment of insertion/deletion polymorphism of the angiotensin-converting enzyme gene in abdominal aortic aneurysm and inguinal hernia.	Pubmed	0.002279	1	0.005634	0.06383	1	1	ACE
Pubmed	26085373	A chemogenomic screening identifies CK2 as a target for pro-senescence therapy in PTEN-deficient tumours.	Pubmed	0.002279	1	0.005634	0.06383	1	1	PTEN
Pubmed	26817465	Mutation Spectrum and Phenotypic Features in Noonan Syndrome with PTPN11 Mutations: Definition of Two Novel Mutations.	Pubmed	0.002279	1	0.005634	0.06383	1	1	PTPN11
Pubmed	12521626	Effect of angiotensin-converting enzyme inhibition on restenosis after coronary stenting.	Pubmed	0.002279	1	0.005634	0.06383	1	1	ACE
Pubmed	12161596	PTPN11 mutations in LEOPARD syndrome.	Pubmed	0.002279	1	0.005634	0.06383	1	1	PTPN11
Pubmed	15863030	Cellular signaling by fibroblast growth factor receptors.	Pubmed	0.002279	1	0.005634	0.06383	1	1	FGFR1
Pubmed	23724017	Proteolytic processing of angiotensin-I in human blood plasma.	Pubmed	0.002279	1	0.005634	0.06383	1	1	AGT
Pubmed	23533567	Role of the phosphatase PTEN in early vascular remodeling.	Pubmed	0.002279	1	0.005634	0.06383	1	1	PTEN
Pubmed	8071963	A new missense mutation of fibrillin in a patient with Marfan syndrome.	Pubmed	0.002279	1	0.005634	0.06383	1	1	FBN1
Pubmed	18307571	Risk of dementia associated with the ApoE epsilon4 allele and falls causing head injury without explicit traumatic brain injury.	Pubmed	0.002279	1	0.005634	0.06383	1	1	APOE
Pubmed	12533608	Interleukin-6 protects anterior horn neurons from lethal virus-induced injury.	Pubmed	0.002279	1	0.005634	0.06383	1	1	IL6
Pubmed	26408498	Interaction between years of education and APOE ?4 status on frontal and temporal metabolism.	Pubmed	0.002279	1	0.005634	0.06383	1	1	APOE
Pubmed	26181421	Nonsyndromic Juvenile Myelomonocytic Leukemia With PTPN11 Mutation in a 9-Year-old Girl.	Pubmed	0.002279	1	0.005634	0.06383	1	1	PTPN11
Pubmed	30359839	Renal cystic disease in the Fbn1	Pubmed	0.002279	1	0.005634	0.06383	1	1	FBN1
Pubmed	22437837	Loop diuretic and ion-binding residues revealed by scanning mutagenesis of transmembrane helix 3 (TM3) of Na-K-Cl cotransporter (NKCC1).	Pubmed	0.002279	1	0.005634	0.06383	1	1	SLC12A2
Pubmed	20032390	PTEN loss induces epithelial--mesenchymal transition in human colon cancer cells.	Pubmed	0.002279	1	0.005634	0.06383	1	1	PTEN
Pubmed	30117724	Telocytes are the physiological counterpart of inflammatory fibroid polyps and PDGFRA-mutant GISTs.	Pubmed	0.002279	1	0.005634	0.06383	1	1	PDGFRA
Pubmed	25589675	Involvement of general control nonderepressible kinase 2 in cancer cell apoptosis by posttranslational mechanisms.	Pubmed	0.002279	1	0.005634	0.06383	1	1	EIF2AK4
Pubmed	32634047	Apolipoprotein E polymorphism carriers exhibit objective cognitive deficits: a single center trial.	Pubmed	0.002279	1	0.005634	0.06383	1	1	APOE
Pubmed	24342615	CD8(+)CD25(+) T cells reduce atherosclerosis in apoE(-/-) mice.	Pubmed	0.002279	1	0.005634	0.06383	1	1	APOE
Pubmed	19812458	Cardiorespiratory fitness and preserved medial temporal lobe volume in Alzheimer disease.	Pubmed	0.002279	1	0.005634	0.06383	1	1	APOE
Pubmed	27092308	Influence of APOE Genotype on Alzheimer's Disease CSF Biomarkers in a Spanish Population.	Pubmed	0.002279	1	0.005634	0.06383	1	1	APOE
Pubmed	20610570	Interleukin-6 is an essential determinant of on-time parturition in the mouse.	Pubmed	0.002279	1	0.005634	0.06383	1	1	IL6
Pubmed	11122341	Increased neuronal damage and apoE immunoreactivity in human apolipoprotein E, E4 isoform-specific, transgenic mice after global cerebral ischaemia.	Pubmed	0.002279	1	0.005634	0.06383	1	1	APOE
Pubmed	16444274	Mutations in myosin heavy chain 11 cause a syndrome associating thoracic aortic aneurysm/aortic dissection and patent ductus arteriosus.	Pubmed	0.002279	1	0.005634	0.06383	1	1	MYH11
Pubmed	19812466	Depression and plasma amyloid beta peptides in the elderly with and without the apolipoprotein E4 allele.	Pubmed	0.002279	1	0.005634	0.06383	1	1	APOE
Pubmed	18273617	Topotecan distribution in an anephric infant with therapy-resistant bilateral Wilms tumor with a novel germline WT1 gene mutation.	Pubmed	0.002279	1	0.005634	0.06383	1	1	WT1
Pubmed	25589616	Interleukin-6 as a therapeutic target.	Pubmed	0.002279	1	0.005634	0.06383	1	1	IL6
Pubmed	7656270	Host immune response in renal cell cancer: interleukin-4 (IL-4) and IL-10 mRNA are frequently detected in freshly collected tumor-infiltrating lymphocytes.	Pubmed	0.002279	1	0.005634	0.06383	1	1	IL6
Pubmed	24846539	The autolysis of human HtrA1 is governed by the redox state of its N-terminal domain.	Pubmed	0.002279	1	0.005634	0.06383	1	1	HTRA1
Pubmed	12689446	Differential Gene Expression Following Noise Trauma in Birds and Mammals.	Pubmed	0.002279	1	0.005634	0.06383	1	1	UBE3B
Pubmed	25944852	Association of polymorphisms in the AGT gene(M235T, T174M) with ischemic stroke in the Chinese population.	Pubmed	0.002279	1	0.005634	0.06383	1	1	AGT
Pubmed	12677480	[Apolipoprotein E polymorphism as a predictor of progression of multiple sclerosis].	Pubmed	0.002279	1	0.005634	0.06383	1	1	APOE
Pubmed	32467571	Loss of tyrosine phosphatase SHP2 activity promotes growth of colorectal carcinoma HCT-116 cells.	Pubmed	0.002279	1	0.005634	0.06383	1	1	PTPN11
Pubmed	12220450	Interdependent effect of angiotensin-converting enzyme and platelet-activating factor acetylhydrolase gene polymorphisms on the progression of immunoglobulin A nephropathy.	Pubmed	0.002279	1	0.005634	0.06383	1	1	ACE
Pubmed	18273624	Prevalence and impact of vascular and Alzheimer pathologies in Lewy body disease.	Pubmed	0.002279	1	0.005634	0.06383	1	1	APOE
Pubmed	25744138	Apolipoprotein epsilon 4 genotype is associated with less improvement in cognitive function five years after cardiac surgery: a retrospective cohort study.	Pubmed	0.002279	1	0.005634	0.06383	1	1	APOE
Pubmed	17163356	Effect of angiotensin converting enzyme inhibitors on 1.25-(OH)2 D levels of hypertensive patients. Relationship with ACE polymorphisms.	Pubmed	0.002279	1	0.005634	0.06383	1	1	ACE
Pubmed	25917268	Immunoinflammatory diseases of the central nervous system - the tale of two cytokines.	Pubmed	0.002279	1	0.005634	0.06383	1	1	IL6
Pubmed	14680981	Variants in the interleukin 6 receptor gene are associated with obesity in Pima Indians.	Pubmed	0.002279	1	0.005634	0.06383	1	1	IL6
Pubmed	29765495	Effect of the Antioxidant Lipoic Acid in Aortic Phenotype in a Marfan Syndrome Mouse Model.	Pubmed	0.002279	1	0.005634	0.06383	1	1	FBN1
Pubmed	16432235	Pten deletion leads to the expansion of a prostatic stem/progenitor cell subpopulation and tumor initiation.	Pubmed	0.002279	1	0.005634	0.06383	1	1	PTEN
Pubmed	26854490	Promoter Methylation of PTEN Is a Significant Prognostic Factor in Melanoma Survival.	Pubmed	0.002279	1	0.005634	0.06383	1	1	PTEN
Pubmed	22653341	Endocervical-type mucinous borderline tumors are related to endometrioid tumors based on mutation and loss of expression of ARID1A.	Pubmed	0.002279	1	0.005634	0.06383	1	1	ARID1A
Pubmed	20825268	Association between apolipoprotein E4 genotype and human immunodeficiency virus-associated dementia in younger adults starting antiretroviral therapy in South Africa.	Pubmed	0.002279	1	0.005634	0.06383	1	1	APOE
Pubmed	19669729	Link between plasma ceramides, inflammation and insulin resistance: association with serum IL-6 concentration in patients with coronary heart disease.	Pubmed	0.002279	1	0.005634	0.06383	1	1	IL6
Pubmed	16721634	Interleukin 6 G-174 C polymorphism and breast cancer risk.	Pubmed	0.002279	1	0.005634	0.06383	1	1	IL6
Pubmed	28430879	Role of phosphatase and tensin homolog in hypoxic pulmonary vasoconstriction.	Pubmed	0.002279	1	0.005634	0.06383	1	1	PTEN
Pubmed	20333369	Genetic analysis of Lrp5 function in osteoblast progenitors.	Pubmed	0.002279	1	0.005634	0.06383	1	1	LRP5
Pubmed	12773503	Essential involvement of IL-6 in the skin wound-healing process as evidenced by delayed wound healing in IL-6-deficient mice.	Pubmed	0.002279	1	0.005634	0.06383	1	1	IL6
Pubmed	20372961	Beta-catenin/TCF4 transactivates miR-30e during intestinal cell differentiation.	Pubmed	0.002279	1	0.005634	0.06383	1	1	TCF7L2
Pubmed	21225522	[Apolipoprotein E (APOE) gene polymorphism and risk and prognosis in cerebral amyloid angiopathy-related haemorrhage].	Pubmed	0.002279	1	0.005634	0.06383	1	1	APOE
Pubmed	15890642	Engineering conformational destabilization into mouse apolipoprotein E. A model for a unique property of human apolipoprotein E4.	Pubmed	0.002279	1	0.005634	0.06383	1	1	APOE
Pubmed	29550515	15-Deoxy-?	Pubmed	0.002279	1	0.005634	0.06383	1	1	PTEN
Pubmed	14515472	[Insertion-deletion polymorphism of the angiotensin converting enzyme gene and its relationship to serum levels of free amino acids in the patients with connective tissue dysplasias].	Pubmed	0.002279	1	0.005634	0.06383	1	1	ACE
Pubmed	20384940	Angiotensin-converting enzyme polymorphism and erectile dysfunction complaints in the Brazilian population.	Pubmed	0.002279	1	0.005634	0.06383	1	1	ACE
Pubmed	15157846	The telltale scan: APOE epsilon4 in multiple sclerosis.	Pubmed	0.002279	1	0.005634	0.06383	1	1	APOE
Pubmed	29562507	Differential Effect of APOE ?4 Status and Elevated Pulse Pressure on Functional Decline in Cognitively Normal Older Adults.	Pubmed	0.002279	1	0.005634	0.06383	1	1	APOE
Pubmed	7681217	Activation of a phosphotyrosine phosphatase by tyrosine phosphorylation.	Pubmed	0.002279	1	0.005634	0.06383	1	1	PTPN11
Pubmed	20610534	Beta-catenin (CTNNB1) promotes preovulatory follicular development but represses LH-mediated ovulation and luteinization.	Pubmed	0.002279	1	0.005634	0.06383	1	1	CTNNB1
Pubmed	29562509	Pathologically Confirmed Alzheimer's Disease in APOE ?2 Homozygotes is Rare but Does Occur.	Pubmed	0.002279	1	0.005634	0.06383	1	1	APOE
Pubmed	29549541	Role of the angiotensin-converting enzyme in the G-CSF-induced mobilization of progenitor cells.	Pubmed	0.002279	1	0.005634	0.06383	1	1	ACE
Pubmed	15299087	Essential structural and functional determinants within the forkhead domain of FOXC1.	Pubmed	0.002279	1	0.005634	0.06383	1	1	FOXC1
Pubmed	8575820	Two genes controlling acute phase responses by the antitumor polysacch aride, lentinan.	Pubmed	0.002279	1	0.005634	0.06383	1	1	IL6
Pubmed	27457486	APOE genotype and stress response - a mini review.	Pubmed	0.002279	1	0.005634	0.06383	1	1	APOE
Pubmed	19234091	IL-6 loss causes ventricular dysfunction, fibrosis, reduced capillary density, and dramatically alters the cell populations of the developing and adult heart.	Pubmed	0.002279	1	0.005634	0.06383	1	1	IL6
Pubmed	24293121	Apolipoprotein E, gender, and Alzheimer's disease: an overlooked, but potent and promising interaction.	Pubmed	0.002279	1	0.005634	0.06383	1	1	APOE
Pubmed	18246080	Beta-catenin stabilization extends regulatory T cell survival and induces anergy in nonregulatory T cells.	Pubmed	0.002279	1	0.005634	0.06383	1	1	CTNNB1
Pubmed	25538044	The thrombopoietin receptor P106L mutation functionally separates receptor signaling activity from thrombopoietin homeostasis.	Pubmed	0.002279	1	0.005634	0.06383	1	1	MPL
Pubmed	32959437	Polymicrogyria is Associated With Pathogenic Variants in PTEN.	Pubmed	0.002279	1	0.005634	0.06383	1	1	PTEN
Pubmed	22984535	Multi-scale biomechanical remodeling in aging and genetic mutant murine mitral valve leaflets: insights into Marfan syndrome.	Pubmed	0.002279	1	0.005634	0.06383	1	1	FBN1
Pubmed	14623285	The synergistic activation of Raf-1 kinase by phorbol myristate acetate and hydrogen peroxide in NIH3T3 cells.	Pubmed	0.002279	1	0.005634	0.06383	1	1	RAF1
Pubmed	12498968	Screening of two mutations at exon 3 of the apolipoprotein E gene (sites 28 and 42) in a sample of patients with sporadic late-onset Alzheimer's disease.	Pubmed	0.002279	1	0.005634	0.06383	1	1	APOE
Pubmed	31577954	Interhemispheric Connectivity Potentiates the Basolateral Amygdalae and Regulates Social Interaction and Memory.	Pubmed	0.002279	1	0.005634	0.06383	1	1	TBR1
Pubmed	18439610	Atherosclerosis prevention by a fish oil-rich diet in apoE(-/-) mice is associated with a reduction of endothelial adhesion molecules.	Pubmed	0.002279	1	0.005634	0.06383	1	1	APOE
Pubmed	34282300	Kupffer cell restoration after partial hepatectomy is mainly driven by local cell proliferation in IL-6-dependent autocrine and paracrine manners.	Pubmed	0.002279	1	0.005634	0.06383	1	1	IL6
Pubmed	12161516	Sibling pair linkage and association studies between peak bone mineral density and the gene locus for the osteoclast-specific subunit (OC116) of the vacuolar proton pump on chromosome 11p12-13.	Pubmed	0.002279	1	0.005634	0.06383	1	1	TCIRG1
Pubmed	29716409	Association of angiotensin-converting enzyme gene I/D polymorphism with chronic obstructive pulmonary disease: a meta-analysis.	Pubmed	0.002279	1	0.005634	0.06383	1	1	ACE
Pubmed	22787761	[Apolipoprotein E gene].	Pubmed	0.002279	1	0.005634	0.06383	1	1	APOE
Pubmed	31609499	Myxoid glioneuronal tumor, PDGFRA p.K385-mutant: clinical, radiologic, and histopathologic features.	Pubmed	0.002279	1	0.005634	0.06383	1	1	PDGFRA
Pubmed	1302008	Germline intronic and exonic mutations in the Wilms' tumour gene (WT1) affecting urogenital development.	Pubmed	0.002279	1	0.005634	0.06383	1	1	WT1
Pubmed	29190732	Xuezhikang, an extract from red yeast rice, attenuates vulnerable plaque progression by suppressing endoplasmic reticulum stress-mediated apoptosis and inflammation.	Pubmed	0.002279	1	0.005634	0.06383	1	1	APOE
Pubmed	27768091	MPL mutations and palpable splenomegaly are independent risk factors for fibrotic progression in essential thrombocythemia.	Pubmed	0.002279	1	0.005634	0.06383	1	1	MPL
Pubmed	16963781	PTEN regulates fibroblast elimination during collagen matrix contraction.	Pubmed	0.002279	1	0.005634	0.06383	1	1	PTEN
Pubmed	32015339	Exceptionally low likelihood of Alzheimer's dementia in APOE2 homozygotes from a 5,000-person neuropathological study.	Pubmed	0.002279	1	0.005634	0.06383	1	1	APOE
Pubmed	6324342	Primary structure of v-raf: relatedness to the src family of oncogenes.	Pubmed	0.002279	1	0.005634	0.06383	1	1	RAF1
Pubmed	29476033	Midlife insulin resistance,	Pubmed	0.002279	1	0.005634	0.06383	1	1	APOE
Pubmed	19560099	Exercise improves cognition and hippocampal plasticity in APOE epsilon4 mice.	Pubmed	0.002279	1	0.005634	0.06383	1	1	APOE
Pubmed	17440728	Angiotensin-converting enzyme gene polymorphism in patients with psoriatic arthritis.	Pubmed	0.002279	1	0.005634	0.06383	1	1	ACE
Pubmed	35967380	Left ventricle- and skeletal muscle-derived fibroblasts exhibit a differential inflammatory and metabolic responsiveness to interleukin-6.	Pubmed	0.002279	1	0.005634	0.06383	1	1	IL6
Pubmed	17655277	Residues Leu261, Trp264, and Phe265 account for apolipoprotein E-induced dyslipidemia and affect the formation of apolipoprotein E-containing high-density lipoprotein.	Pubmed	0.002279	1	0.005634	0.06383	1	1	APOE
Pubmed	21333374	Invasiveness and anchorage independent growth ability augmented by PTEN inactivation through the PI3K/AKT/NFkB pathway in lung cancer cells.	Pubmed	0.002279	1	0.005634	0.06383	1	1	PTEN
Pubmed	20634590	Prediction of cognitive decline in healthy older adults using fMRI.	Pubmed	0.002279	1	0.005634	0.06383	1	1	APOE
Pubmed	31791268	Identification of key pathways and genes in PTEN mutation prostate cancer by bioinformatics analysis.	Pubmed	0.002279	1	0.005634	0.06383	1	1	PTEN
Pubmed	30093249	Evaluation of TDP-43 proteinopathy and hippocampal sclerosis in relation to APOE ?4 haplotype status: a community-based cohort study.	Pubmed	0.002279	1	0.005634	0.06383	1	1	APOE
Pubmed	32323739	The secretome of human dental pulp stem cells protects myoblasts from hypoxia?induced injury via the Wnt/??catenin pathway.	Pubmed	0.002279	1	0.005634	0.06383	1	1	CTNNB1
Pubmed	20237486	Maternal interleukin-6 (-174) C/C polymorphism is associated with chorioamnionitis and cystic periventricular leucomalacia of the preterm infant.	Pubmed	0.002279	1	0.005634	0.06383	1	1	IL6
Pubmed	32323735	Silibinin inhibits epithelial?mesenchymal transition of renal cell carcinoma through autophagy?dependent Wnt/??catenin signaling.	Pubmed	0.002279	1	0.005634	0.06383	1	1	CTNNB1
Pubmed	17975753	Synergistic effects of apolipoprotein E gene epsilon polymorphism and some conventional risk factors on premature ischaemic heart disease development.	Pubmed	0.002279	1	0.005634	0.06383	1	1	APOE
Pubmed	28899868	B cell-derived IL-6 initiates spontaneous germinal center formation during systemic autoimmunity.	Pubmed	0.002279	1	0.005634	0.06383	1	1	IL6
Pubmed	34764821	Aberrant Expression of ?-Catenin Correlates with Infiltrating Immune Cells and Prognosis in NSCLC.	Pubmed	0.002279	1	0.005634	0.06383	1	1	CTNNB1
Pubmed	15253707	Prevalence of WT1 mutations in a large cohort of patients with steroid-resistant and steroid-sensitive nephrotic syndrome.	Pubmed	0.002279	1	0.005634	0.06383	1	1	WT1
Pubmed	24570178	Apolipoprotein E mutations: a comparison between lipoprotein glomerulopathy and type III hyperlipoproteinemia.	Pubmed	0.002279	1	0.005634	0.06383	1	1	APOE
Pubmed	20840817	[Expression and clinical significance of SHP2 in the tumor tissues of smokers with lung cancer].	Pubmed	0.002279	1	0.005634	0.06383	1	1	PTPN11
Pubmed	12388474	Angiotensin II injures the arterial wall causing increased aortic stiffening in apolipoprotein E-deficient mice.	Pubmed	0.002279	1	0.005634	0.06383	1	1	APOE
Pubmed	34808137	AICAR upregulates ABCA1/ABCG1 expression in the retinal pigment epithelium and reduces Bruch's membrane lipid deposit in ApoE deficient mice.	Pubmed	0.002279	1	0.005634	0.06383	1	1	APOE
Pubmed	24692845	TNF-like weak inducer of apoptosis aggravates left ventricular dysfunction after myocardial infarction in mice.	Pubmed	0.002279	1	0.005634	0.06383	1	1	TNFSF12
Pubmed	24736083	Characterization of fibroblast growth factor receptor 1 in small-cell lung cancer.	Pubmed	0.002279	1	0.005634	0.06383	1	1	FGFR1
Pubmed	21742477	Angiotensin-converting enzyme polymorphism affects outcome of local Chinese with acute lung injury.	Pubmed	0.002279	1	0.005634	0.06383	1	1	ACE
Pubmed	32526223	Type 2 innate lymphoid cells regulation by regulatory T cells attenuates atherosclerosis.	Pubmed	0.002279	1	0.005634	0.06383	1	1	APOE
Pubmed	19307557	Social isolation alters neuroinflammatory response to stroke.	Pubmed	0.002279	1	0.005634	0.06383	1	1	IL6
Pubmed	23761065	Apolipoprotein E gene polymorphism, alcohol use, and their interactions in combat-related posttraumatic stress disorder.	Pubmed	0.002279	1	0.005634	0.06383	1	1	APOE
Pubmed	12077730	Effects of apolipoprotein E genotype on dietary-induced changes in high-density lipoprotein cholesterol in obese postmenopausal women.	Pubmed	0.002279	1	0.005634	0.06383	1	1	APOE
Pubmed	17330262	Mutations of the PTPN11 gene in therapy-related MDS and AML with rare balanced chromosome translocations.	Pubmed	0.002279	1	0.005634	0.06383	1	1	PTPN11
Pubmed	24677211	Targeting the LRP5 pathway improves bone properties in a mouse model of osteogenesis imperfecta.	Pubmed	0.002279	1	0.005634	0.06383	1	1	LRP5
Pubmed	27516147	Pharmacological inhibition of protein kinase C (PKC)? downregulates the expression of cytokines involved in the pathogenesis of chronic obstructive pulmonary disease (COPD).	Pubmed	0.002279	1	0.005634	0.06383	1	1	PRKCZ
Pubmed	15961525	Defining the impact of beta-catenin/Tcf transactivation on epithelial stem cells.	Pubmed	0.002279	1	0.005634	0.06383	1	1	CTNNB1
Pubmed	20729396	Effects of risk genes on BOLD activation in presymptomatic carriers of familial Alzheimer's disease mutations during a novelty encoding task.	Pubmed	0.002279	1	0.005634	0.06383	1	1	APOE
Pubmed	22761193	Saliva components reestablish the basal production of IL-6 by mononuclear cells, 72 hours after nitinol archiwire placement: a preliminary study.	Pubmed	0.002279	1	0.005634	0.06383	1	1	IL6
Pubmed	20730398	Angiotensin-converting enzyme gene variant and its levels: risk factors for myocardial infarction in a South Indian population.	Pubmed	0.002279	1	0.005634	0.06383	1	1	ACE
Pubmed	22447278	Raf-1 oncogenic signaling is linked to activation of mesenchymal to epithelial transition pathway in metastatic breast cancer cells.	Pubmed	0.002279	1	0.005634	0.06383	1	1	RAF1
Pubmed	12518038	Efficiency of intestinal cholesterol absorption in humans is not related to apoE phenotype.	Pubmed	0.002279	1	0.005634	0.06383	1	1	APOE
Pubmed	36002891	Plasma apolipoprotein E levels in longitudinally followed patients with mild cognitive impairment and Alzheimer's disease.	Pubmed	0.002279	1	0.005634	0.06383	1	1	APOE
Pubmed	9159484	Solution structure of recombinant human interleukin-6.	Pubmed	0.002279	1	0.005634	0.06383	1	1	IL6
Pubmed	31264891	In contrast to Western diet, a plant-based, high-fat, low-sugar diet does not exacerbate retinal endothelial injury in streptozotocin-induced diabetes.	Pubmed	0.002279	1	0.005634	0.06383	1	1	CTNNB1
Pubmed	18427598	Human HtrA1 in the archived eyes with age-related macular degeneration.	Pubmed	0.002279	1	0.005634	0.06383	1	1	HTRA1
Pubmed	23148317	Functional expression of SK channels in murine detrusor PDGFR+ cells.	Pubmed	0.002279	1	0.005634	0.06383	1	1	PDGFRA
Pubmed	20164033	Diminished production of TWEAK by the peripheral blood mononuclear cells is associated with vascular involvement in patients with systemic sclerosis.	Pubmed	0.002279	1	0.005634	0.06383	1	1	TNFSF12
Pubmed	28574812	Associations between APOE genotype and cerebral small-vessel disease: a longitudinal study.	Pubmed	0.002279	1	0.005634	0.06383	1	1	APOE
Pubmed	25966146	T174M polymorphism in the angiotensinogen gene and risk of myocardial infarction: a meta-analysis.	Pubmed	0.002279	1	0.005634	0.06383	1	1	AGT
Pubmed	21575512	[Effects of PTEN gene on invasion and migration of ovarian cancer cell line A2780 and related mechanisms].	Pubmed	0.002279	1	0.005634	0.06383	1	1	PTEN
Pubmed	22874010	The ACE gene D/I polymorphism as a modulator of severity of cystic fibrosis.	Pubmed	0.002279	1	0.005634	0.06383	1	1	ACE
Pubmed	36012328	Cilostazol Attenuates AngII-Induced Cardiac Fibrosis in apoE Deficient Mice.	Pubmed	0.002279	1	0.005634	0.06383	1	1	APOE
Pubmed	25445788	Targeted inhibition of disheveled PDZ domain via NSC668036 depresses fibrotic process.	Pubmed	0.002279	1	0.005634	0.06383	1	1	DVL1
Pubmed	11242035	Synaptotagmin I functions as a calcium regulator of release probability.	Pubmed	0.002279	1	0.005634	0.06383	1	1	SYT1
Pubmed	15936467	Apolipoprotein E polymorphism in type 2 diabetic patients of Talca, Chile.	Pubmed	0.002279	1	0.005634	0.06383	1	1	APOE
Pubmed	19111832	Rosuvastatin reduces atherosclerotic lesions and promotes progenitor cell mobilisation and recruitment in apolipoprotein E knockout mice.	Pubmed	0.002279	1	0.005634	0.06383	1	1	APOE
Pubmed	12905768	[Linkage disequilibrium analysis of the single nucleotide polymorphisms in the PRKCZ gene].	Pubmed	0.002279	1	0.005634	0.06383	1	1	PRKCZ
Pubmed	35931372	Interleukin-6 affects the severity of olfactory disorder: a cross-sectional survey of 148 patients who recovered from Omicron infection using the Sniffin' Sticks test in Tianjin, China.	Pubmed	0.002279	1	0.005634	0.06383	1	1	IL6
Pubmed	15936464	Apolipoprotein e4 allele and the risk of CAD death in type 2 diabetes mellitus with ischaemia electrocardiographic change.	Pubmed	0.002279	1	0.005634	0.06383	1	1	APOE
Pubmed	25858322	Molecular imaging of inflammation in the ApoE -/- mouse model of atherosclerosis with IodoDPA.	Pubmed	0.002279	1	0.005634	0.06383	1	1	APOE
Pubmed	28574827	Induction of immunoglobulin transcription factor 2 and resistance to MEK inhibitor in melanoma cells.	Pubmed	0.002279	1	0.005634	0.06383	1	1	TCF4
Pubmed	28899915	Conditional Deletion of the L-Type Calcium Channel Cav1.2 in NG2-Positive Cells Impairs Remyelination in Mice.	Pubmed	0.002279	1	0.005634	0.06383	1	1	CACNA1C
Pubmed	24665001	De novo heterozygous FBN1 mutations in the extreme C-terminal region cause progeroid fibrillinopathy.	Pubmed	0.002279	1	0.005634	0.06383	1	1	FBN1
Pubmed	12832326	Elevated blood interleukin-6 levels in hyperketonemic type 1 diabetic patients and secretion by acetoacetate-treated cultured U937 monocytes.	Pubmed	0.002279	1	0.005634	0.06383	1	1	IL6
Pubmed	23631810	Disturbance in uniformly 13C-labelled DHA metabolism in elderly human subjects carrying the apoE ?4 allele.	Pubmed	0.002279	1	0.005634	0.06383	1	1	APOE
Pubmed	8127368	Impaired immune and acute-phase responses in interleukin-6-deficient mice.	Pubmed	0.002279	1	0.005634	0.06383	1	1	IL6
Pubmed	26240116	Association of the angiotensinogen M235T polymorphism with recurrence after catheter ablation of acquired atrial fibrillation.	Pubmed	0.002279	1	0.005634	0.06383	1	1	AGT
Pubmed	18560386	Beta-catenin in the race to fracture repair: in it to Wnt.	Pubmed	0.002279	1	0.005634	0.06383	1	1	CTNNB1
Pubmed	29212559	The body remembers: Adolescent conflict struggles predict adult interleukin-6 levels.	Pubmed	0.002279	1	0.005634	0.06383	1	1	IL6
Pubmed	33101544	Diagnosis Test Meta-Analysis for Apolipoprotein E in Alzheimer's Disease.	Pubmed	0.002279	1	0.005634	0.06383	1	1	APOE
Pubmed	26614907	Identification and functional characterization of a novel bipartite nuclear localization sequence in ARID1A.	Pubmed	0.002279	1	0.005634	0.06383	1	1	ARID1A
Pubmed	34644817	ACE polymorphism is a determinant for COVID-19 mortality in the post-vaccination era.	Pubmed	0.002279	1	0.005634	0.06383	1	1	ACE
Pubmed	25406192	l-Arginine depletion blunts antitumor T-cell responses by inducing myeloid-derived suppressor cells.	Pubmed	0.002279	1	0.005634	0.06383	1	1	EIF2AK4
Pubmed	30610452	Morphometric analysis of thoracic aorta in Slc39a13/Zip13-KO mice.	Pubmed	0.002279	1	0.005634	0.06383	1	1	SLC39A13
Pubmed	12665506	Interleukin-6 family of cytokines mediates isoproterenol-induced delayed STAT3 activation in mouse heart.	Pubmed	0.002279	1	0.005634	0.06383	1	1	IL6
Pubmed	28596117	Disrupted white matter structural networks in healthy older adult APOE ?4 carriers - An international multicenter DTI study.	Pubmed	0.002279	1	0.005634	0.06383	1	1	APOE
Pubmed	18799077	Interleukin-6 promoter polymorphism at position -174 in biopsy-proven patients with erythema nodosum from a defined population.	Pubmed	0.002279	1	0.005634	0.06383	1	1	IL6
Pubmed	32492396	Lack of Association of IL6 polymorphism with the susceptibility to Chagas disease in Latin American populations.	Pubmed	0.002279	1	0.005634	0.06383	1	1	IL6
Pubmed	26048451	CACNA1C risk variant is associated with increased amygdala volume.	Pubmed	0.002279	1	0.005634	0.06383	1	1	CACNA1C
Pubmed	22555024	Expression of four major WT1 splicing variants in acute and chronic myeloid leukemia patients analyzed by newly developed four real-time RT PCRs.	Pubmed	0.002279	1	0.005634	0.06383	1	1	WT1
Pubmed	36925206	Embryonic ?-Catenin Is Required for Priming of the Uterus to Implantation.	Pubmed	0.002279	1	0.005634	0.06383	1	1	CTNNB1
Pubmed	1617705	Granulated metrial gland cells in the pregnant uterus of mice expressing the collagen mutation tight-skin (Tsk/+).	Pubmed	0.002279	1	0.005634	0.06383	1	1	FBN1
Pubmed	25966184	A novel FBN1 heterozygous mutation identified in a Chinese family with autosomal dominant Marfan syndrome.	Pubmed	0.002279	1	0.005634	0.06383	1	1	FBN1
Pubmed	32827577	PTEN in osteosarcoma: Recent advances and the therapeutic potential.	Pubmed	0.002279	1	0.005634	0.06383	1	1	PTEN
Pubmed	15300633	[Angiotensin-converting enzyme gene and the brachial artery endothelial dysfunction in type 2 diabetes without angiopathy].	Pubmed	0.002279	1	0.005634	0.06383	1	1	ACE
Pubmed	18163216	Apolipoprotein E gene is related to mortality only in normal weight individuals: the Rotterdam Study.	Pubmed	0.002279	1	0.005634	0.06383	1	1	APOE
Pubmed	17889142	Effect of apolipoprotein E polymorphism on renal transplantation.	Pubmed	0.002279	1	0.005634	0.06383	1	1	APOE
Pubmed	24966347	Nonamplified FGFR1 is a growth driver in malignant pleural mesothelioma.	Pubmed	0.002279	1	0.005634	0.06383	1	1	FGFR1
Pubmed	12844369	Monocyte chemoattractant protein-1 involvement in the alpha-tocopherol-induced reduction of atherosclerotic lesions in apolipoprotein E knockout mice.	Pubmed	0.002279	1	0.005634	0.06383	1	1	APOE
Pubmed	29190651	APOE allele frequencies in suspected non-amyloid pathophysiology (SNAP) and the prodromal stages of Alzheimer's Disease.	Pubmed	0.002279	1	0.005634	0.06383	1	1	APOE
Pubmed	11684904	Association of the apolipoprotein E epsilon4 allele with late-onset depression.	Pubmed	0.002279	1	0.005634	0.06383	1	1	APOE
Pubmed	1316612	Molecular diversity of L-type Ca2+ channel transcripts in human fibroblasts.	Pubmed	0.002279	1	0.005634	0.06383	1	1	CACNA1C
Pubmed	21357308	Association between ACE polymorphism and risk of IgA nephropathy: a meta-analysis.	Pubmed	0.002279	1	0.005634	0.06383	1	1	ACE
Pubmed	24486402	PTEN inhibits the invasion and metastasis of gastric cancer via downregulation of FAK expression.	Pubmed	0.002279	1	0.005634	0.06383	1	1	PTEN
Pubmed	18596265	Heparan sulfate in perlecan promotes mouse atherosclerosis: roles in lipid permeability, lipid retention, and smooth muscle cell proliferation.	Pubmed	0.002279	1	0.005634	0.06383	1	1	HSPG2
Pubmed	15241795	Comprehensive molecular screening of the FBN1 gene favors locus homogeneity of classical Marfan syndrome.	Pubmed	0.002279	1	0.005634	0.06383	1	1	FBN1
Pubmed	29861161	MLL4 Is Required to Maintain Broad H3K4me3 Peaks and Super-Enhancers at Tumor Suppressor Genes.	Pubmed	0.002279	1	0.005634	0.06383	1	1	KMT2D
Pubmed	19679070	The role of apolipoprotein E in Alzheimer's disease.	Pubmed	0.002279	1	0.005634	0.06383	1	1	APOE
Pubmed	26239178	Nonlinear cerebral atrophy patterns across the Alzheimer's disease continuum: impact of APOE4 genotype.	Pubmed	0.002279	1	0.005634	0.06383	1	1	APOE
Pubmed	26482465	Angiotensinogen gene polymorphisms and progression of chronic kidney disease in ADPKD patients.	Pubmed	0.002279	1	0.005634	0.06383	1	1	AGT
Pubmed	8188302	A novel mutation of the fibrillin gene causing ectopia lentis.	Pubmed	0.002279	1	0.005634	0.06383	1	1	FBN1
Pubmed	19210035	The influence of apolipoprotein E genotype on visuospatial attention dissipates after age 80.	Pubmed	0.002279	1	0.005634	0.06383	1	1	APOE
Pubmed	30130588	The relationship between cortisol and cognitive function in healthy older people: The moderating role of Apolipoprotein E polymorphism.	Pubmed	0.002279	1	0.005634	0.06383	1	1	APOE
Pubmed	20022959	Cell signaling, internalization, and nuclear localization of the angiotensin converting enzyme in smooth muscle and endothelial cells.	Pubmed	0.002279	1	0.005634	0.06383	1	1	ACE
Pubmed	33571630	Personality pathways to mortality: Interleukin-6 links conscientiousness to mortality risk.	Pubmed	0.002279	1	0.005634	0.06383	1	1	IL6
Pubmed	24486410	Heparan sulfate proteoglycans and heparin regulate melanoma cell functions.	Pubmed	0.002279	1	0.005634	0.06383	1	1	HSPG2
Pubmed	35967343	Interleukin 6-regulated macrophage polarization controls atherosclerosis-associated vascular intimal hyperplasia.	Pubmed	0.002279	1	0.005634	0.06383	1	1	IL6
Pubmed	20729559	Apolipoprotein E polymorphisms and postprandial triglyceridemia before and after fenofibrate treatment in the Genetics of Lipid Lowering and Diet Network (GOLDN) Study.	Pubmed	0.002279	1	0.005634	0.06383	1	1	APOE
Pubmed	22014042	Epithelial-mesenchymal interactions in breast cancer: evidence for a role of nuclear localized ?-catenin in carcinoma-associated fibroblasts.	Pubmed	0.002279	1	0.005634	0.06383	1	1	CTNNB1
Pubmed	35122970	Association of APOE ?4 with cerebral gray matter volumes in non-demented older adults: The MEMENTO cohort study.	Pubmed	0.002279	1	0.005634	0.06383	1	1	APOE
Pubmed	23138978	Kinetic responses of ?-catenin specify the sites of Wnt control.	Pubmed	0.002279	1	0.005634	0.06383	1	1	CTNNB1
Pubmed	22099196	[Relationship between angiotensin converting enzyme gene polymorphism and essential hypertension in children].	Pubmed	0.002279	1	0.005634	0.06383	1	1	ACE
Pubmed	28765577	CACNA1C polymorphisms Impact Cognitive Recovery in Patients with Bipolar Disorder in a Six-week Open-label Trial.	Pubmed	0.002279	1	0.005634	0.06383	1	1	CACNA1C
Pubmed	31357022	Apolipoprotein E genetic polymorphism influence the susceptibility to nephropathy in type 2 diabetes patients.	Pubmed	0.002279	1	0.005634	0.06383	1	1	APOE
Pubmed	32150788	Autism-associated PTEN missense mutation leads to enhanced nuclear localization and neurite outgrowth in an induced pluripotent stem cell line.	Pubmed	0.002279	1	0.005634	0.06383	1	1	PTEN
Pubmed	22327316	PDGFRA promoter polymorphisms are associated with the risk of papillary thyroid cancer.	Pubmed	0.002279	1	0.005634	0.06383	1	1	PDGFRA
Pubmed	19212633	PTEN expression controls cellular response to cetuximab by mediating PI3K/AKT and RAS/RAF/MAPK downstream signaling in KRAS wild-type, hormone refractory prostate cancer cells.	Pubmed	0.002279	1	0.005634	0.06383	1	1	PTEN
Pubmed	36565124	Age-Related Association Between APOE ?4 and Cognitive Progression in de novo Parkinson's Disease.	Pubmed	0.002279	1	0.005634	0.06383	1	1	APOE
Pubmed	19836260	The Th17/Treg functional imbalance during atherogenesis in ApoE(-/-) mice.	Pubmed	0.002279	1	0.005634	0.06383	1	1	APOE
Pubmed	30526612	Coenzyme Q10 protects against hyperlipidemia-induced cardiac damage in apolipoprotein E-deficient mice.	Pubmed	0.002279	1	0.005634	0.06383	1	1	APOE
Pubmed	24628003	Interleukin-6 levels in relation with hormonal and metabolic profile in patients with polycystic ovary syndrome.	Pubmed	0.002279	1	0.005634	0.06383	1	1	IL6
Pubmed	9622609	The neurobiology of apolipoproteins and their receptors in the CNS and Alzheimer's disease.	Pubmed	0.002279	1	0.005634	0.06383	1	1	APOE
Pubmed	12724353	WIP participates in actin reorganization and ruffle formation induced by PDGF.	Pubmed	0.002279	1	0.005634	0.06383	1	1	WIPF1
Pubmed	32372632	Exome-first Approach Identified Novel Homozygous Dedicator of Cytokinesis 8 (DOCK8) Mutations in Three Unrelated Iranian Pedigrees Suspected with Hyper-IgE Syndrome.	Pubmed	0.002279	1	0.005634	0.06383	1	1	DOCK8
Pubmed	20876845	Angiotensin II-regulated transcription regulatory genes in adrenal steroidogenesis.	Pubmed	0.002279	1	0.005634	0.06383	1	1	AGT
Pubmed	12401891	Altered adrenal gland cholesterol metabolism in the apoE-deficient mouse.	Pubmed	0.002279	1	0.005634	0.06383	1	1	APOE
Pubmed	31010590	Fibrillin-1, a novel TGF-beta-induced factor, is preferentially expressed in metaplastic carcinoma with spindle sarcomatous metaplasia.	Pubmed	0.002279	1	0.005634	0.06383	1	1	FBN1
Pubmed	18523355	The effect of periodontal treatment on IL-6 production of peripheral blood monocytes in aggressive periodontitis and chronic periodontitis patients.	Pubmed	0.002279	1	0.005634	0.06383	1	1	IL6
Pubmed	30514661	Degenerated hair follicle cells and partial loss of sebaceous and eccrine glands in a familial case of axenfeld-rieger syndrome: An emerging role for the FOXC1/NFATC1 genetic axis.	Pubmed	0.002279	1	0.005634	0.06383	1	1	FOXC1
Pubmed	11325075	A-6G variant of the angiotensinogen gene and essential hypertension in Han, Tibetan, and Yi populations.	Pubmed	0.002279	1	0.005634	0.06383	1	1	AGT
Pubmed	23942586	Mediterranean diet reduces the adverse effect of the TCF7L2-rs7903146 polymorphism on cardiovascular risk factors and stroke incidence: a randomized controlled trial in a high-cardiovascular-risk population.	Pubmed	0.002279	1	0.005634	0.06383	1	1	TCF7L2
Pubmed	24871385	Influence of domain stability on the properties of human apolipoprotein E3 and E4 and mouse apolipoprotein E.	Pubmed	0.002279	1	0.005634	0.06383	1	1	APOE
Pubmed	15530909	New and confirmatory evidence of an association between APOE genotype and baseline C-reactive protein in dyslipidemic individuals.	Pubmed	0.002279	1	0.005634	0.06383	1	1	APOE
Pubmed	21911656	Autosomal recessive causes likely in early-onset Alzheimer disease.	Pubmed	0.002279	1	0.005634	0.06383	1	1	APOE
Pubmed	28381401	Programmed cell senescence: role of IL-6 in the pituitary.	Pubmed	0.002279	1	0.005634	0.06383	1	1	IL6
Pubmed	16397521	IL-6 modulates alpha-smooth muscle actin expression in dermal fibroblasts from IL-6-deficient mice.	Pubmed	0.002279	1	0.005634	0.06383	1	1	IL6
Pubmed	16108844	The presence of allele D of angiotensin-converting enzyme polymorphism is associated with diabetic nephropathy in patients with less than 10 years duration of Type 2 diabetes.	Pubmed	0.002279	1	0.005634	0.06383	1	1	ACE
Pubmed	19946803	Problems meeting basic needs moderate the association between the APOE epsilon4 allele and cognitive decline.	Pubmed	0.002279	1	0.005634	0.06383	1	1	APOE
Pubmed	17053061	PTPN11 is the first identified proto-oncogene that encodes a tyrosine phosphatase.	Pubmed	0.002279	1	0.005634	0.06383	1	1	PTPN11
Pubmed	32186756	Effects of cisplatin on the proliferation, invasion and apoptosis of breast cancer cells following ??catenin silencing.	Pubmed	0.002279	1	0.005634	0.06383	1	1	CTNNB1
Pubmed	21479780	A missense mutation in Fgfr1 causes ear and skull defects in hush puppy mice.	Pubmed	0.002279	1	0.005634	0.06383	1	1	FGFR1
Pubmed	21357396	Wnt/?-catenin signaling regulates proliferation of human cornea epithelial stem/progenitor cells.	Pubmed	0.002279	1	0.005634	0.06383	1	1	CTNNB1
Pubmed	19910874	The association between delirium and the apolipoprotein E epsilon 4 allele: new study results and a meta-analysis.	Pubmed	0.002279	1	0.005634	0.06383	1	1	APOE
Pubmed	22234995	Identification of prognostic and diagnostic biomarkers of glucose intolerance in ApoE3Leiden mice.	Pubmed	0.002279	1	0.005634	0.06383	1	1	APOE
Pubmed	28332494	PTEN? is an alternatively translated isoform of PTEN that regulates rDNA transcription.	Pubmed	0.002279	1	0.005634	0.06383	1	1	PTEN
Pubmed	20947818	Annexin A5 therapy attenuates vascular inflammation and remodeling and improves endothelial function in mice.	Pubmed	0.002279	1	0.005634	0.06383	1	1	APOE
Pubmed	22246978	Abnormal WT1 expression in human fetuses with bilateral renal agenesis and cardiac malformations.	Pubmed	0.002279	1	0.005634	0.06383	1	1	WT1
Pubmed	29779930	A Sialylated Voltage-Dependent Ca	Pubmed	0.002279	1	0.005634	0.06383	1	1	CACNA1C
Pubmed	20886225	Phenotype and growth behavior of residual ?-catenin-positive hepatocytes in livers of ?-catenin-deficient mice.	Pubmed	0.002279	1	0.005634	0.06383	1	1	CTNNB1
Pubmed	30840784	Enhanced Na	Pubmed	0.002279	1	0.005634	0.06383	1	1	SLC12A2
Pubmed	30609407	Mutations of ADAMTS9 Cause Nephronophthisis-Related Ciliopathy.	Pubmed	0.002279	1	0.005634	0.06383	1	1	ADAMTS9
Pubmed	19910883	Moderating effect of apolipoprotein genotype on loneliness leading to depressive symptoms in Chinese older adults.	Pubmed	0.002279	1	0.005634	0.06383	1	1	APOE
Pubmed	24631685	Revising angiotensinogen from phylogenetic and genetic variants perspectives.	Pubmed	0.002279	1	0.005634	0.06383	1	1	AGT
Pubmed	36291609	Performance of Serum Angiotensin-Converting Enzyme in Diagnosing Sarcoidosis and Predicting the Active Status of Sarcoidosis: A Meta-Analysis.	Pubmed	0.002279	1	0.005634	0.06383	1	1	ACE
Pubmed	21465172	FOXC1, a target of polycomb, inhibits metastasis of breast cancer cells.	Pubmed	0.002279	1	0.005634	0.06383	1	1	FOXC1
Pubmed	18621708	A genome-wide RNAi screen for Wnt/beta-catenin pathway components identifies unexpected roles for TCF transcription factors in cancer.	Pubmed	0.002279	1	0.005634	0.06383	1	1	TCF7L2
Pubmed	32123170	Sex and APOE ?4 genotype modify the Alzheimer's disease serum metabolome.	Pubmed	0.002279	1	0.005634	0.06383	1	1	APOE
Pubmed	28031319	Apolipoprotein E4 is associated with improved cognitive function in Amazonian forager-horticulturalists with a high parasite burden.	Pubmed	0.002279	1	0.005634	0.06383	1	1	APOE
Pubmed	23339104	Adventitial fibroblasts from apoE(-/-) mice exhibit the characteristics of transdifferentiation into myofibroblasts.	Pubmed	0.002279	1	0.005634	0.06383	1	1	APOE
Pubmed	24073846	Physiological ?-catenin signaling controls self-renewal networks and generation of stem-like cells from nasopharyngeal carcinoma.	Pubmed	0.002279	1	0.005634	0.06383	1	1	CTNNB1
Pubmed	26709651	Diet and sexual hormones regulate hepatic synaptotagmin 1 mRNA in mice.	Pubmed	0.002279	1	0.005634	0.06383	1	1	SYT1
Pubmed	20862283	Stabilisation of ?-catenin downstream of T cell receptor signalling.	Pubmed	0.002279	1	0.005634	0.06383	1	1	CTNNB1
Pubmed	8921385	Assignment of the human gene encoding the delta 1-pyrroline-5-carboxylate synthetase (P5CS) to 10q24.3 by in situ hybridization.	Pubmed	0.002279	1	0.005634	0.06383	1	1	ALDH18A1
Pubmed	12665546	The complex life of WT1.	Pubmed	0.002279	1	0.005634	0.06383	1	1	WT1
Pubmed	12736397	Abnormal glycosylation of red cell membrane band 3 in the congenital disorder of glycosylation Ig.	Pubmed	0.002279	1	0.005634	0.06383	1	1	ALG12
Pubmed	12809979	Insulin degrading enzyme (IDE) genetic variants and risk of Alzheimer's disease: evidence of effect modification by apolipoprotein E (APOE).	Pubmed	0.002279	1	0.005634	0.06383	1	1	APOE
Pubmed	15096402	Influence of apolipoprotein E epsilon4 genotype on brain tissue integrity in relapsing-remitting multiple sclerosis.	Pubmed	0.002279	1	0.005634	0.06383	1	1	APOE
Pubmed	22016612	Variable frequencies of apolipoprotein E genotypes and its effect on serum lipids in the Guangxi Zhuang and Han children.	Pubmed	0.002279	1	0.005634	0.06383	1	1	APOE
Pubmed	36239040	Cryo-EM structure of the human NKCC1 transporter reveals mechanisms of ion coupling and specificity.	Pubmed	0.002279	1	0.005634	0.06383	1	1	SLC12A2
Pubmed	25966127	Meta-analytical association between angiotensin-converting enzyme gene polymorphisms and sarcoidosis risk.	Pubmed	0.002279	1	0.005634	0.06383	1	1	ACE
Pubmed	24604064	Aberrant CpG island methylation of PTEN is an early event in nasopharyngeal carcinoma and a potential diagnostic biomarker.	Pubmed	0.002279	1	0.005634	0.06383	1	1	PTEN
Pubmed	27592801	Foxc1 Ablated Mice Are Anhidrotic and Recapitulate Features of Human Miliaria Sweat Retention Disorder.	Pubmed	0.002279	1	0.005634	0.06383	1	1	FOXC1
Pubmed	19812355	The role of aldosterone in mediating the dependence of angiotensin hypertension on IL-6.	Pubmed	0.002279	1	0.005634	0.06383	1	1	IL6
Pubmed	22714907	IL6 gene polymorphisms and susceptibility to colorectal cancer: a meta-analysis and review.	Pubmed	0.002279	1	0.005634	0.06383	1	1	IL6
Pubmed	19645623	Apolipoprotein E4 as a predictor of outcomes in pediatric mild traumatic brain injury.	Pubmed	0.002279	1	0.005634	0.06383	1	1	APOE
Pubmed	17476620	Elevated IL-6 levels in the synovial fluid of osteoarthritis patients stem from plasma cells.	Pubmed	0.002279	1	0.005634	0.06383	1	1	IL6
Pubmed	29802847	Influence and mechanism of Angiotensin 1-7 on biological properties of normal prostate epithelial cells.	Pubmed	0.002279	1	0.005634	0.06383	1	1	AGT
Pubmed	16373498	PTEN negatively regulates neural stem cell self-renewal by modulating G0-G1 cell cycle entry.	Pubmed	0.002279	1	0.005634	0.06383	1	1	PTEN
Pubmed	15322060	Bordetella pertussis adenylate cyclase-hemolysin induces interleukin-6 secretion by human tracheal epithelial cells.	Pubmed	0.002279	1	0.005634	0.06383	1	1	IL6
Pubmed	2798426	IgG1 plasmacytosis in interleukin 6 transgenic mice.	Pubmed	0.002279	1	0.005634	0.06383	1	1	IL6
Pubmed	15145993	Risk and protective effects of the APOE gene towards Alzheimer's disease in the Kungsholmen project: variation by age and sex.	Pubmed	0.002279	1	0.005634	0.06383	1	1	APOE
Pubmed	6289314	Structural basis for receptor binding heterogeneity of apolipoprotein E from type III hyperlipoproteinemic subjects.	Pubmed	0.002279	1	0.005634	0.06383	1	1	APOE
Pubmed	22628433	Protein tyrosine phosphatase SHP2 mediates chronic insulin-induced endothelial inflammation.	Pubmed	0.002279	1	0.005634	0.06383	1	1	PTPN11
Pubmed	15157992	The angiotensin I converting enzyme insertion/deletion polymorphism influences therapeutic outcome in major depressed women, but not in men.	Pubmed	0.002279	1	0.005634	0.06383	1	1	ACE
Pubmed	19899967	Effect of zeaxanthin and antioxidant supplementation on vascular endothelial growth factor (VEGF) expression in apolipoprotein-E deficient mice.	Pubmed	0.002279	1	0.005634	0.06383	1	1	APOE
Pubmed	21960672	Phosphatase and tensin homolog (PTEN) gene mutations and autism: literature review and a case report of a patient with Cowden syndrome, autistic disorder, and epilepsy.	Pubmed	0.002279	1	0.005634	0.06383	1	1	PTEN
Pubmed	16987884	The many facets of the Wilms' tumour gene, WT1.	Pubmed	0.002279	1	0.005634	0.06383	1	1	WT1
Pubmed	16936219	A disease haplotype for advanced nephropathy in type 2 diabetes at the ACE locus.	Pubmed	0.002279	1	0.005634	0.06383	1	1	ACE
Pubmed	16936218	Polymorphisms in the transcription factor 7-like 2 (TCF7L2) gene are associated with type 2 diabetes in the Amish: replication and evidence for a role in both insulin secretion and insulin resistance.	Pubmed	0.002279	1	0.005634	0.06383	1	1	TCF7L2
Pubmed	16936217	Association of transcription factor 7-like 2 (TCF7L2) variants with type 2 diabetes in a Finnish sample.	Pubmed	0.002279	1	0.005634	0.06383	1	1	TCF7L2
Pubmed	25771877	Phosphorylation of PTEN at STT motif is associated with DNA damage response.	Pubmed	0.002279	1	0.005634	0.06383	1	1	PTEN
Pubmed	16936216	Variant of transcription factor 7-like 2 (TCF7L2) gene and the risk of type 2 diabetes in large cohorts of U.S. women and men.	Pubmed	0.002279	1	0.005634	0.06383	1	1	TCF7L2
Pubmed	20382449	Apolipoprotein E ?4-related thickening of the cerebral cortex modulates selective attention.	Pubmed	0.002279	1	0.005634	0.06383	1	1	APOE
Pubmed	24618703	The emerging roles of ARID1A in tumor suppression.	Pubmed	0.002279	1	0.005634	0.06383	1	1	ARID1A
Pubmed	16936215	Association analysis of 6,736 U.K. subjects provides replication and confirms TCF7L2 as a type 2 diabetes susceptibility gene with a substantial effect on individual risk.	Pubmed	0.002279	1	0.005634	0.06383	1	1	TCF7L2
Pubmed	20646651	[Effect of siRNA-mediated beta-catenin gene on Wnt signal pathway in lung adenocarcinoma A549 cell].	Pubmed	0.002279	1	0.005634	0.06383	1	1	CTNNB1
Pubmed	32162714	Proteomic and transcriptomic profiling of Pten gene-knockout mouse model of prostate cancer.	Pubmed	0.002279	1	0.005634	0.06383	1	1	PTEN
Pubmed	10092072	Histologic, hematologic, and biochemical characteristics of apo E-deficient mice: effects of dietary cholesterol and phytosterols.	Pubmed	0.002279	1	0.005634	0.06383	1	1	APOE
Pubmed	24858400	Overexpression of SHP2 tyrosine phosphatase promotes the tumorigenesis of breast carcinoma.	Pubmed	0.002279	1	0.005634	0.06383	1	1	PTPN11
Pubmed	23283826	Angiotensin-converting enzyme I/D gene polymorphism affects early cardiac response to professional training in young footballers.	Pubmed	0.002279	1	0.005634	0.06383	1	1	ACE
Pubmed	20813341	Cerebral atrophy, apolipoprotein E varepsilon4, and rate of decline in everyday function among patients with amnestic mild cognitive impairment.	Pubmed	0.002279	1	0.005634	0.06383	1	1	APOE
Pubmed	32125720	CTNNB1 mutations are clonal in adamantinomatous craniopharyngioma.	Pubmed	0.002279	1	0.005634	0.06383	1	1	CTNNB1
Pubmed	20813342	Influence of apolipoprotein E varepsilon4 on rates of cognitive and functional decline in mild cognitive impairment.	Pubmed	0.002279	1	0.005634	0.06383	1	1	APOE
Pubmed	20888901	Negative affective responses to a speech task predict changes in interleukin (IL)-6.	Pubmed	0.002279	1	0.005634	0.06383	1	1	IL6
Pubmed	21908077	APOE ?4 differentially influences change in memory performance depending on age. The SMART-MR study.	Pubmed	0.002279	1	0.005634	0.06383	1	1	APOE
Pubmed	27506878	Association between angiotensin converting enzyme gene insertion/deletion polymorphism and renal scar risk in children vesicoureteral reflex: a reappraise meta-analysis.	Pubmed	0.002279	1	0.005634	0.06383	1	1	ACE
Pubmed	25350836	Association of AGT M235T gene polymorphism with HSP/HSPN risk.	Pubmed	0.002279	1	0.005634	0.06383	1	1	AGT
Pubmed	27177928	Genotype-phenotype correlation of CTNNB1 mutations reveals different ߭catenin activity associated with liver tumor progression.	Pubmed	0.002279	1	0.005634	0.06383	1	1	CTNNB1
Pubmed	16924268	Polymorphisms in the angiotensin-converting enzyme gene are associated with unipolar depression, ACE activity and hypercortisolism.	Pubmed	0.002279	1	0.005634	0.06383	1	1	ACE
Pubmed	20032288	Cancer linked to Alzheimer disease but not vascular dementia.	Pubmed	0.002279	1	0.005634	0.06383	1	1	APOE
Pubmed	23283822	Left ventricular remodelling after acute myocardial infarction: impact of clinical, echocardiographic parameters and polymorphism of angiotensinogen gene.	Pubmed	0.002279	1	0.005634	0.06383	1	1	AGT
Pubmed	23283824	The M235T polymorphism in the angiotensinogen gene and myocardial infarction risk: a meta-analysis.	Pubmed	0.002279	1	0.005634	0.06383	1	1	AGT
Pubmed	17997086	A novel peptide sequence in perlecan domain IV supports cell adhesion, spreading and FAK activation.	Pubmed	0.002279	1	0.005634	0.06383	1	1	HSPG2
Pubmed	33740924	Wilms' tumor gene 1 is an independent prognostic factor for pediatric acute myeloid leukemia following allogeneic hematopoietic stem cell transplantation.	Pubmed	0.002279	1	0.005634	0.06383	1	1	WT1
Pubmed	11792702	Hypomorphic apolipoprotein E mice: a new model of conditional gene repair to examine apolipoprotein E-mediated metabolism.	Pubmed	0.002279	1	0.005634	0.06383	1	1	APOE
Pubmed	25313857	??T cells are prevalent in the proximal aorta and drive nascent atherosclerotic lesion progression and neutrophilia in hypercholesterolemic mice.	Pubmed	0.002279	1	0.005634	0.06383	1	1	APOE
Pubmed	16708557	[The influence of IL-6 polymorphism on efficacy of treatment of rheumatoid arthritis patients with methotrexate and prednisone].	Pubmed	0.002279	1	0.005634	0.06383	1	1	IL6
Pubmed	19189703	Impaired Sertoli cell function in males diagnosed with Noonan syndrome.	Pubmed	0.002279	1	0.005634	0.06383	1	1	PTPN11
Pubmed	11728144	The interleukin-6 -174 G/C promoter polymorphism is associated with risk of coronary heart disease and systolic blood pressure in healthy men.	Pubmed	0.002279	1	0.005634	0.06383	1	1	IL6
Pubmed	17413044	Beta-catenin downregulation is required for adaptive cardiac remodeling.	Pubmed	0.002279	1	0.005634	0.06383	1	1	CTNNB1
Pubmed	21705340	Constitutive NF-kappaB activation confers interleukin 6 (IL6) independence and resistance to dexamethasone and Janus kinase inhibitor INCB018424 in murine plasmacytoma cells.	Pubmed	0.002279	1	0.005634	0.06383	1	1	IL6
Pubmed	27067497	Down syndrome in adults: a 27-year follow-up of adaptive skills.	Pubmed	0.002279	1	0.005634	0.06383	1	1	APOE
Pubmed	17452641	Targeting the beta-catenin/TCF transcriptional complex in the treatment of multiple myeloma.	Pubmed	0.002279	1	0.005634	0.06383	1	1	CTNNB1
Pubmed	19608689	Evidence for a founder effect of the MPL-S505N mutation in eight Italian pedigrees with hereditary thrombocythemia.	Pubmed	0.002279	1	0.005634	0.06383	1	1	MPL
Pubmed	34510455	The missing 'link'? ?-Catenin's role in skeletal muscle glucose uptake during exercise and contraction.	Pubmed	0.002279	1	0.005634	0.06383	1	1	CTNNB1
Pubmed	31862015	Comparative profiling of the synaptic proteome from Alzheimer's disease patients with focus on the APOE genotype.	Pubmed	0.002279	1	0.005634	0.06383	1	1	APOE
Pubmed	11173846	An unusual FGFR1 mutation (fibroblast growth factor receptor 1 mutation) in a girl with non-syndromic trigonocephaly.	Pubmed	0.002279	1	0.005634	0.06383	1	1	FGFR1
Pubmed	18285758	Association of polymorphisms in the angiotensin-converting enzyme gene with syndromal panic attacks.	Pubmed	0.002279	1	0.005634	0.06383	1	1	ACE
Pubmed	17452630	Poor prognosis in carcinoma is associated with a gene expression signature of aberrant PTEN tumor suppressor pathway activity.	Pubmed	0.002279	1	0.005634	0.06383	1	1	PTEN
Pubmed	12220566	Apolipoprotein E knockout mice display procedural deficits in the Morris water maze: analysis of learning strategies in three versions of the task.	Pubmed	0.002279	1	0.005634	0.06383	1	1	APOE
Pubmed	28670684	Apolipoprotein E Polymorphism and Left Ventricular Failure in Beta-Thalassemia: A Multivariate Meta-Analysis.	Pubmed	0.002279	1	0.005634	0.06383	1	1	APOE
Pubmed	18667124	Genetic susceptibility to traumatic brain injury and apolipoprotein E gene.	Pubmed	0.002279	1	0.005634	0.06383	1	1	APOE
Pubmed	18812521	EGFRvIII expression and PTEN loss synergistically induce chromosomal instability and glial tumors.	Pubmed	0.002279	1	0.005634	0.06383	1	1	PTEN
Pubmed	28728504	The diverse expression of the WT1 gene in patients with acquired bone marrow failure syndromes.	Pubmed	0.002279	1	0.005634	0.06383	1	1	WT1
Pubmed	22521648	In vivo phage display to identify new human antibody fragments homing to atherosclerotic endothelial and subendothelial tissues [corrected].	Pubmed	0.002279	1	0.005634	0.06383	1	1	APOE
Pubmed	21982018	Interleukin-6: a potential biomarker of resistance to multitargeted receptor tyrosine kinase inhibitors in castration-resistant prostate cancer.	Pubmed	0.002279	1	0.005634	0.06383	1	1	IL6
Pubmed	26555947	The Role of TCF7L2 rs7903146 in Diabetes After Kidney Transplant: Results From a Single-Center Cohort and Meta-Analysis of the Literature.	Pubmed	0.002279	1	0.005634	0.06383	1	1	TCF7L2
Pubmed	22518004	Liver angiotensinogen is the primary source of renal angiotensin II.	Pubmed	0.002279	1	0.005634	0.06383	1	1	AGT
Pubmed	23364031	Apolipoprotein E and change in episodic memory in blacks and whites.	Pubmed	0.002279	1	0.005634	0.06383	1	1	APOE
Pubmed	26626801	Genetic alterations in endometrial cancer by targeted next-generation sequencing.	Pubmed	0.002279	1	0.005634	0.06383	1	1	PTEN
Pubmed	16043746	C-174G polymorphism in the promoter of the interleukin-6 gene is associated with insulin resistance.	Pubmed	0.002279	1	0.005634	0.06383	1	1	IL6
Pubmed	20406990	FOXC1 is a potential prognostic biomarker with functional significance in basal-like breast cancer.	Pubmed	0.002279	1	0.005634	0.06383	1	1	FOXC1
Pubmed	25624419	Apolipoprotein E ?4 Modulates Cognitive Profiles, Hippocampal Volume, and Resting-State Functional Connectivity in Alzheimer's Disease.	Pubmed	0.002279	1	0.005634	0.06383	1	1	APOE
Pubmed	17889209	Determination of interleukin-6 in lung transplantation: association with primary graft dysfunction.	Pubmed	0.002279	1	0.005634	0.06383	1	1	IL6
Pubmed	23761105	Contraction and AICAR stimulate IL-6 vesicle depletion from skeletal muscle fibers in vivo.	Pubmed	0.002279	1	0.005634	0.06383	1	1	IL6
Pubmed	26854573	Inhibition of Na(+)-K(+)-2Cl(-) Cotransporter-1 attenuates traumatic brain injury-induced neuronal apoptosis via regulation of Erk signaling.	Pubmed	0.002279	1	0.005634	0.06383	1	1	SLC12A2
Pubmed	12844284	Germline PTEN promoter mutations and deletions in Cowden/Bannayan-Riley-Ruvalcaba syndrome result in aberrant PTEN protein and dysregulation of the phosphoinositol-3-kinase/Akt pathway.	Pubmed	0.002279	1	0.005634	0.06383	1	1	PTEN
Pubmed	17892857	ACE activity affects myogenic differentiation via mTOR signaling.	Pubmed	0.002279	1	0.005634	0.06383	1	1	ACE
Pubmed	23391722	Endothelial ERK signaling controls lymphatic fate specification.	Pubmed	0.002279	1	0.005634	0.06383	1	1	RAF1
Pubmed	12220549	IL-6 in autoimmune disease and chronic inflammatory proliferative disease.	Pubmed	0.002279	1	0.005634	0.06383	1	1	IL6
Pubmed	2162671	The complete amino acid sequence of the shorter form of human basic fibroblast growth factor receptor deduced from its cDNA.	Pubmed	0.002279	1	0.005634	0.06383	1	1	FGFR1
Pubmed	11173877	APOE genotype: no influence on galantamine treatment efficacy nor on rate of decline in Alzheimer's disease.	Pubmed	0.002279	1	0.005634	0.06383	1	1	APOE
Pubmed	29971604	TCF7L2 gene variants predispose to the development of type 2 diabetes mellitus among individuals with metabolic syndrome.	Pubmed	0.002279	1	0.005634	0.06383	1	1	TCF7L2
Pubmed	7068630	Human apolipoprotein E. The complete amino acid sequence.	Pubmed	0.002279	1	0.005634	0.06383	1	1	APOE
Pubmed	15576362	Generation of a recombinant apolipoprotein E variant with improved biological functions: hydrophobic residues (LEU-261, TRP-264, PHE-265, LEU-268, VAL-269) of apoE can account for the apoE-induced hypertriglyceridemia.	Pubmed	0.002279	1	0.005634	0.06383	1	1	APOE
Pubmed	11472462	The apolipoprotein epsilon2 allele and the severity of coronary artery disease in Type 2 diabetic patients.	Pubmed	0.002279	1	0.005634	0.06383	1	1	APOE
Pubmed	19133231	Constitutively active erythropoietin receptor expression in breast cancer cells promotes cellular proliferation and migration through a MAP-kinase dependent pathway.	Pubmed	0.002279	1	0.005634	0.06383	1	1	EPOR
Pubmed	10694436	Analysis of beta-catenin aggregation and localization using GFP fusion proteins: nuclear import of alpha-catenin by the beta-catenin/Tcf complex.	Pubmed	0.002279	1	0.005634	0.06383	1	1	TCF7L2
Pubmed	16611016	Studies on the effect of the apolipoprotein E genotype on the lipid profile in Alzheimer's disease.	Pubmed	0.002279	1	0.005634	0.06383	1	1	APOE
Pubmed	22761278	Physiological concentrations of interleukin-6 directly promote insulin secretion, signal transduction, nitric oxide release, and redox status in a clonal pancreatic ?-cell line and mouse islets.	Pubmed	0.002279	1	0.005634	0.06383	1	1	IL6
Pubmed	11315514	Polymorphisms in the apolipoprotein E (APOE) gene in gerontopsychiatric patients.	Pubmed	0.002279	1	0.005634	0.06383	1	1	APOE
Pubmed	15649891	Ca2+-dependent interface formation in fibrillin-1.	Pubmed	0.002279	1	0.005634	0.06383	1	1	FBN1
Pubmed	23100439	Apolipoprotein E, especially apolipoprotein E4, increases the oligomerization of amyloid ? peptide.	Pubmed	0.002279	1	0.005634	0.06383	1	1	APOE
Pubmed	15564381	PTEN regulates motility but not directionality during leukocyte chemotaxis.	Pubmed	0.002279	1	0.005634	0.06383	1	1	PTEN
Pubmed	31335708	Impact of angiotension I converting enzyme gene I/D polymorphism on running performance, lipid, and biochemical parameters in ultra-marathoners.	Pubmed	0.002279	1	0.005634	0.06383	1	1	ACE
Pubmed	20644087	No prognostic impact of the WT1 gene single nucleotide polymorphism rs16754 in pediatric acute myeloid leukemia.	Pubmed	0.002279	1	0.005634	0.06383	1	1	WT1
Pubmed	12161615	A necropsy case of Denys-Drash syndrome with a WT1 mutation in exon 7.	Pubmed	0.002279	1	0.005634	0.06383	1	1	WT1
Pubmed	29177569	Low Arid1a Expression Correlates with Poor Prognosis and Promotes Cell Proliferation and Metastasis in Osteosarcoma.	Pubmed	0.002279	1	0.005634	0.06383	1	1	ARID1A
Pubmed	20406970	In situ vaccination combined with androgen ablation and regulatory T-cell depletion reduces castration-resistant tumor burden in prostate-specific pten knockout mice.	Pubmed	0.002279	1	0.005634	0.06383	1	1	PTEN
Pubmed	23124416	Influence of age, performance status, cancer activity, and IL-6 on anxiety and depression in patients with metastatic breast cancer.	Pubmed	0.002279	1	0.005634	0.06383	1	1	IL6
Pubmed	28885360	The prognostic value and potential drug target of phosphatase and tensin homolog in breast cancer patients: A meta-analysis.	Pubmed	0.002279	1	0.005634	0.06383	1	1	PTEN
Pubmed	35703664	The Association of TWEAK with Coronary Artery Calcification in Patients with Chronic Kidney Disease.	Pubmed	0.002279	1	0.005634	0.06383	1	1	TNFSF12
Pubmed	17283328	Coronary artery disease is associated with Alzheimer disease neuropathology in APOE4 carriers.	Pubmed	0.002279	1	0.005634	0.06383	1	1	APOE
Pubmed	29958641	Description of mutation spectrum and polymorphism of Wilms' tumor 1 (WT1) gene in hypospadias patients in the Indonesian population.	Pubmed	0.002279	1	0.005634	0.06383	1	1	WT1
Pubmed	27543848	Signalling pathways associated with IL-6 production and epithelial-mesenchymal transition induction in prostate epithelial cells stimulated with Trichomonas vaginalis.	Pubmed	0.002279	1	0.005634	0.06383	1	1	IL6
Pubmed	16043796	APOE, vascular pathology, and the AD brain.	Pubmed	0.002279	1	0.005634	0.06383	1	1	APOE
Pubmed	17342175	Catalase overexpression attenuates angiotensinogen expression and apoptosis in diabetic mice.	Pubmed	0.002279	1	0.005634	0.06383	1	1	AGT
Pubmed	24810422	Cumulative effects of the ApoE genotype and gender on the synaptic proteome and oxidative stress in the mouse brain.	Pubmed	0.002279	1	0.005634	0.06383	1	1	APOE
Pubmed	27273771	Angiotensin-converting enzyme insertion/deletion polymorphism is associated with cerebral white matter changes in Alzheimer's disease.	Pubmed	0.002279	1	0.005634	0.06383	1	1	ACE
Pubmed	17283313	ApoE-epsilon4 is associated with reduced memory in long-standing intractable temporal lobe epilepsy.	Pubmed	0.002279	1	0.005634	0.06383	1	1	APOE
Pubmed	23378721	Screening of the LTBP2 gene in a north Indian population with primary congenital glaucoma.	Pubmed	0.002279	1	0.005634	0.06383	1	1	LTBP2
Pubmed	19121288	Hepatic overexpression of dominant negative Mlx improves metabolic profile in diabetes-prone C57BL/6J mice.	Pubmed	0.002279	1	0.005634	0.06383	1	1	MLX
Pubmed	27543871	?-Catenin accumulation and S33F mutation of CTNNB1 gene in colorectal cancer in Saudi Arabia.	Pubmed	0.002279	1	0.005634	0.06383	1	1	CTNNB1
Pubmed	17031610	Association of variants of transcription factor 7-like 2 (TCF7L2) with susceptibility to type 2 diabetes in the Dutch Breda cohort.	Pubmed	0.002279	1	0.005634	0.06383	1	1	TCF7L2
Pubmed	11741193	A mutation in the LDL receptor-related protein 5 gene results in the autosomal dominant high-bone-mass trait.	Pubmed	0.002279	1	0.005634	0.06383	1	1	LRP5
Pubmed	18572367	Apolipoprotein E-/- mice have delayed skeletal muscle healing after hind limb ischemia-reperfusion.	Pubmed	0.002279	1	0.005634	0.06383	1	1	APOE
Pubmed	19633698	Observation of the density and size of cells in hippocampus and vascular lesion in thalamus of GFAP-apoE transgenic mice.	Pubmed	0.002279	1	0.005634	0.06383	1	1	APOE
Pubmed	24594265	The emerging roles of TCF4 in disease and development.	Pubmed	0.002279	1	0.005634	0.06383	1	1	TCF4
Pubmed	1617762	Regular physical exercise and low-fat diet. Effects on progression of coronary artery disease.	Pubmed	0.002279	1	0.005634	0.06383	1	1	APOE
Pubmed	20416362	The effect of APOE genotype on brain levels of oxysterols in young and old human APOE epsilon2, epsilon3 and epsilon4 knock-in mice.	Pubmed	0.002279	1	0.005634	0.06383	1	1	APOE
Pubmed	32949946	Hyperlipidemia does not affect development of elastase-induced abdominal aortic aneurysm in mice.	Pubmed	0.002279	1	0.005634	0.06383	1	1	APOE
Pubmed	20632037	The IL-6 -174G/C polymorphism and renal scarring in children with first acute pyelonephritis.	Pubmed	0.002279	1	0.005634	0.06383	1	1	IL6
Pubmed	31009601	Serum soluble TWEAK levels in severe traumatic brain injury and its prognostic significance.	Pubmed	0.002279	1	0.005634	0.06383	1	1	TNFSF12
Pubmed	12364385	Accelerated atherosclerosis and calcification in vein grafts: a study in APOE*3 Leiden transgenic mice.	Pubmed	0.002279	1	0.005634	0.06383	1	1	APOE
Pubmed	16647016	[Relationship between interleukin-6 gene polymorphism and coronary heart disease and its effect on plasma lipid levels].	Pubmed	0.002279	1	0.005634	0.06383	1	1	IL6
Pubmed	19800312	Fibroblast growth factor receptor 1 regulates the differentiation and activation of osteoclasts through Erk1/2 pathway.	Pubmed	0.002279	1	0.005634	0.06383	1	1	FGFR1
Pubmed	8318045	The synthetic retinoid (4-hydroxyphenyl)retinamide decreases collagen expression in vitro and in the tight-skin mouse.	Pubmed	0.002279	1	0.005634	0.06383	1	1	FBN1
Pubmed	34715776	ARID1A serves as a receivable biomarker for the resistance to EGFR-TKIs in non-small cell lung cancer.	Pubmed	0.002279	1	0.005634	0.06383	1	1	ARID1A
Pubmed	24787542	Relationship between Interleukin-6 gene polymorphism and hippocampal volume in antipsychotic-naﶥ schizophrenia: evidence for differential susceptibility?	Pubmed	0.002279	1	0.005634	0.06383	1	1	IL6
Pubmed	28618047	Focal ?-catenin mutation identified on formalin-fixed and paraffin-embedded inflammatory hepatocellular adenomas.	Pubmed	0.002279	1	0.005634	0.06383	1	1	CTNNB1
Pubmed	28417963	Loop diuretics affect skeletal myoblast differentiation and exercise-induced muscle hypertrophy.	Pubmed	0.002279	1	0.005634	0.06383	1	1	SLC12A2
Pubmed	35386698	Body Mass Index, Interleukin-6 Signaling and Multiple Sclerosis: A Mendelian Randomization Study.	Pubmed	0.002279	1	0.005634	0.06383	1	1	IL6
Pubmed	17572489	RAF-1 over-expression does condition survival of patients affected by aggressive mantle cell lymphoma.	Pubmed	0.002279	1	0.005634	0.06383	1	1	RAF1
Pubmed	9218423	Targeted replacement of the mouse apolipoprotein E gene with the common human APOE3 allele enhances diet-induced hypercholesterolemia and atherosclerosis.	Pubmed	0.002279	1	0.005634	0.06383	1	1	APOE
Pubmed	23100402	Effects of APOE on brain white matter microstructure in healthy adults.	Pubmed	0.002279	1	0.005634	0.06383	1	1	APOE
Pubmed	19050458	ACE insertion/deletion, but not -240A>T polymorphism, modulates the severity in heart failure.	Pubmed	0.002279	1	0.005634	0.06383	1	1	ACE
Pubmed	26832958	(Partial) Loss of BAF250a (ARID1A) in rectovaginal deep-infiltrating endometriosis, endometriomas and involved pelvic sentinel lymph nodes.	Pubmed	0.002279	1	0.005634	0.06383	1	1	ARID1A
Pubmed	28094867	UVA-1 exposure in vivo leads to an IL-6 surge within the skin.	Pubmed	0.002279	1	0.005634	0.06383	1	1	IL6
Pubmed	17261502	Induction of multilineage markers in human myeloma cells and their down-regulation by interleukin 6.	Pubmed	0.002279	1	0.005634	0.06383	1	1	IL6
Pubmed	19329554	Stimulated innate resistance of lung epithelium protects mice broadly against bacteria and fungi.	Pubmed	0.002279	1	0.005634	0.06383	1	1	IL6
Pubmed	30587001	MicroRNA-21 Deficiency Alters the Survival of Ly-6C	Pubmed	0.002279	1	0.005634	0.06383	1	1	APOE
Pubmed	33548794	Effects of amyloid pathology and the APOE ?4 allele on the association between cerebrospinal fluid A?38 and A?40 and brain morphology in cognitively normal 70-years-olds.	Pubmed	0.002279	1	0.005634	0.06383	1	1	APOE
Pubmed	24712384	Prognostic impact of gastrointestinal bleeding and expression of PTEN and Ki-67 on primary gastrointestinal stromal tumors.	Pubmed	0.002279	1	0.005634	0.06383	1	1	PTEN
Pubmed	30842657	TRAIP is a master regulator of DNA interstrand crosslink repair.	Pubmed	0.002279	1	0.005634	0.06383	1	1	TRAIP
Pubmed	14578375	Identification and analysis of a novel mutation in the FOXC1 forkhead domain.	Pubmed	0.002279	1	0.005634	0.06383	1	1	FOXC1
Pubmed	24496301	Myeloid progenitors with PTPN11 and nonRAS pathway gene mutations are refractory to treatment with 6-mercaptopurine in juvenile myelomonocytic leukemia.	Pubmed	0.002279	1	0.005634	0.06383	1	1	PTPN11
Pubmed	23401661	Contribution of the latent transforming growth factor-? binding protein 2 gene to etiology of primary open angle glaucoma and pseudoexfoliation syndrome.	Pubmed	0.002279	1	0.005634	0.06383	1	1	LTBP2
Pubmed	36736614	Relationship of Apolipoprotein E with Alzheimer's Disease and Other Neurological Disorders: An Updated Review.	Pubmed	0.002279	1	0.005634	0.06383	1	1	APOE
Pubmed	36457019	APOE genotype and biological sex regulate astroglial interactions with amyloid plaques in Alzheimer's disease mice.	Pubmed	0.002279	1	0.005634	0.06383	1	1	APOE
Pubmed	26940659	Nuclear PTEN functions as an essential regulator of SRF-dependent transcription to control smooth muscle differentiation.	Pubmed	0.002279	1	0.005634	0.06383	1	1	PTEN
Pubmed	30587010	The impact of social networks and	Pubmed	0.002279	1	0.005634	0.06383	1	1	APOE
Pubmed	16525069	Influence of Angiotensin-converting enzyme polymorphism on neuropsychological subacute performance in moderate and severe traumatic brain injury.	Pubmed	0.002279	1	0.005634	0.06383	1	1	ACE
Pubmed	11919391	The 8p11 myeloproliferative syndrome: a distinct clinical entity caused by constitutive activation of FGFR1.	Pubmed	0.002279	1	0.005634	0.06383	1	1	FGFR1
Pubmed	34196217	Salt-Inducible Kinase 3 Promotes Vascular Smooth Muscle Cell Proliferation and Arterial Restenosis by Regulating AKT and PKA-CREB Signaling.	Pubmed	0.002279	1	0.005634	0.06383	1	1	SIK3
Pubmed	17922127	Recombinant erythropoietin differently affects proliferation of mesothelioma cells but not sensitivity to cisplatin and pemetrexed.	Pubmed	0.002279	1	0.005634	0.06383	1	1	EPOR
Pubmed	20514637	[Psychological and behavioural symptoms as factors of progression to Alzheimer-type dementia in mild cognitive impairment].	Pubmed	0.002279	1	0.005634	0.06383	1	1	APOE
Pubmed	20455859	Low levels of high density lipoprotein increase the severity of cerebral white matter changes: implications for prevention and treatment of cerebrovascular diseases.	Pubmed	0.002279	1	0.005634	0.06383	1	1	APOE
Pubmed	14593964	[Apolipoprotein E and tau protein in vascular dementia].	Pubmed	0.002279	1	0.005634	0.06383	1	1	APOE
Pubmed	8020956	Structure and transcription of the human c-mpl gene (MPL).	Pubmed	0.002279	1	0.005634	0.06383	1	1	MPL
Pubmed	20455863	Atheromatosis extent in coronary artery disease is not correlated with apolipoprotein-E polymorphism and its plasma levels, but associated with cognitive decline.	Pubmed	0.002279	1	0.005634	0.06383	1	1	APOE
Pubmed	12810485	Increased risk of late posttraumatic seizures associated with inheritance of APOE epsilon4 allele.	Pubmed	0.002279	1	0.005634	0.06383	1	1	APOE
Pubmed	9294210	Beta-catenin mutations in cell lines established from human colorectal cancers.	Pubmed	0.002279	1	0.005634	0.06383	1	1	CTNNB1
Pubmed	16889537	ACE gene insertion/deletion polymorphism modulates capillary permeability in hypertension.	Pubmed	0.002279	1	0.005634	0.06383	1	1	ACE
Pubmed	31020420	IL-6 signaling contributes to radioresistance of prostate cancer through key DNA repair-associated molecules ATM, ATR, and BRCA 1/2.	Pubmed	0.002279	1	0.005634	0.06383	1	1	IL6
Pubmed	22232078	Transcription factor TCF4 maintains the properties of human corneal epithelial stem cells.	Pubmed	0.002279	1	0.005634	0.06383	1	1	TCF7L2
Pubmed	10995560	Neural and angiogenic defects in eyes of transgenic mice expressing a dominant-negative FGF receptor in the pigmented cells.	Pubmed	0.002279	1	0.005634	0.06383	1	1	FGFR1
Pubmed	17285469	Actual management of patients with familial ascending aortic aneurysms and type-A aortic dissections.	Pubmed	0.002279	1	0.005634	0.06383	1	1	FBN1
Pubmed	12388330	Fibroblast growth factor-2 during postnatal development of the tracheal basement membrane zone.	Pubmed	0.002279	1	0.005634	0.06383	1	1	FGFR1
Pubmed	15505824	Defective mitochondrial translation caused by a ribosomal protein (MRPS16) mutation.	Pubmed	0.002279	1	0.005634	0.06383	1	1	MRPS16
Pubmed	12748064	A critical role for PKC zeta in endothelin-1-induced uterine contractions at the end of pregnancy.	Pubmed	0.002279	1	0.005634	0.06383	1	1	PRKCZ
Pubmed	17055359	IL6 G-174C associated with sudden infant death syndrome in a Caucasian Australian cohort.	Pubmed	0.002279	1	0.005634	0.06383	1	1	IL6
Pubmed	8382775	Inactivation of erythropoietin receptor function by point mutations in a region having homology with other cytokine receptors.	Pubmed	0.002279	1	0.005634	0.06383	1	1	EPOR
Pubmed	27864047	APOE?4 impacts up-regulation of brain-derived neurotrophic factor after a six-month stretch and aerobic exercise intervention in mild cognitively impaired elderly African Americans: A pilot study.	Pubmed	0.002279	1	0.005634	0.06383	1	1	APOE
Pubmed	35038591	AT-rich interactive domain 1A (ARID1A) cannot be considered a morphological marker for prostate cancer progression: A pilot study.	Pubmed	0.002279	1	0.005634	0.06383	1	1	ARID1A
Pubmed	29187372	Renal tubular ACE-mediated tubular injury is the major contributor to microalbuminuria in early diabetic nephropathy.	Pubmed	0.002279	1	0.005634	0.06383	1	1	ACE
Pubmed	29187371	Effects of erythropoietin receptor activity on angiogenesis, tubular injury, and fibrosis in acute kidney injury: a "U-shaped" relationship.	Pubmed	0.002279	1	0.005634	0.06383	1	1	EPOR
Pubmed	17452061	Up-regulation of PTEN at the transcriptional level is an adverse prognostic factor in female lung adenocarcinomas.	Pubmed	0.002279	1	0.005634	0.06383	1	1	PTEN
Pubmed	26264443	Phosphatase and tensin homolog deleted on chromosome 10 contributes to phenotype transformation of fibroblasts in idiopathic pulmonary fibrosis via multiple pathways.	Pubmed	0.002279	1	0.005634	0.06383	1	1	PTEN
Pubmed	20935323	EEG abnormalities in early and late onset Alzheimer's disease: understanding heterogeneity.	Pubmed	0.002279	1	0.005634	0.06383	1	1	APOE
Pubmed	23110064	GCN2 has inhibitory effect on human immunodeficiency virus-1 protein synthesis and is cleaved upon viral infection.	Pubmed	0.002279	1	0.005634	0.06383	1	1	EIF2AK4
Pubmed	11474225	Significance of ACE genotypes and medical treatments in childhood focal glomerulosclerosis.	Pubmed	0.002279	1	0.005634	0.06383	1	1	ACE
Pubmed	23787493	Aberrant promoter methylation of PTEN gene among Indian ?patients with oral squamous cell carcinoma.	Pubmed	0.002279	1	0.005634	0.06383	1	1	PTEN
Pubmed	9039095	Angiotensin-converting enzyme gene mutations, blood pressures, and cardiovascular homeostasis.	Pubmed	0.002279	1	0.005634	0.06383	1	1	ACE
Pubmed	18669635	Heparan sulfate regulates fibrillin-1 N- and C-terminal interactions.	Pubmed	0.002279	1	0.005634	0.06383	1	1	FBN1
Pubmed	17985658	Apolipoprotein E polymorphism in Omani dyslipidemic patients with and without coronary artery disease.	Pubmed	0.002279	1	0.005634	0.06383	1	1	APOE
Pubmed	11873594	[Interaction evaluation between APOE epsilon 4 alleles and hippocampal atrophy. Preliminary communication].	Pubmed	0.002279	1	0.005634	0.06383	1	1	APOE
Pubmed	16611471	Angiotensinogen G(-6)A polymorphism is associated with the elevation of blood pressure in the hypertensive disorders of pregnancy.	Pubmed	0.002279	1	0.005634	0.06383	1	1	AGT
Pubmed	28057891	Prostate cancer, PI3K, PTEN and prognosis.	Pubmed	0.002279	1	0.005634	0.06383	1	1	PTEN
Pubmed	2835538	Partial protein sequence of mouse and bovine kidney angiotensin converting enzyme.	Pubmed	0.002279	1	0.005634	0.06383	1	1	ACE
Pubmed	24024175	Quercetin prevents left ventricular hypertrophy in the Apo E knockout mouse.	Pubmed	0.002279	1	0.005634	0.06383	1	1	APOE
Pubmed	27394044	Association between apolipoprotein E polymorphisms and premature coronary artery disease: a meta-analysis.	Pubmed	0.002279	1	0.005634	0.06383	1	1	APOE
Pubmed	29209227	The Role of Na:K:2Cl Cotransporter 1 (NKCC1/SLC12A2) in Dental Epithelium during Enamel Formation in Mice.	Pubmed	0.002279	1	0.005634	0.06383	1	1	SLC12A2
Pubmed	17934151	A variant of the transcription factor 7-like 2 (TCF7L2) gene and the risk of posttransplantation diabetes mellitus in renal allograft recipients.	Pubmed	0.002279	1	0.005634	0.06383	1	1	TCF7L2
Pubmed	16128374	Apolipoprotein E polymorphism in diabetic and non-diabetic patients: does it really contribute to atherosclerosis?	Pubmed	0.002279	1	0.005634	0.06383	1	1	APOE
Pubmed	16128371	QT dispersion and left ventricular hypertrophy in athletes: relationship with angiotensin-converting enzyme I/D polymorphism.	Pubmed	0.002279	1	0.005634	0.06383	1	1	ACE
Pubmed	27226612	Molecular Features of Phosphatase and Tensin Homolog (PTEN) Regulation by C-terminal Phosphorylation.	Pubmed	0.002279	1	0.005634	0.06383	1	1	PTEN
Pubmed	35980661	Association of the	Pubmed	0.002279	1	0.005634	0.06383	1	1	IL6
Pubmed	8188664	Negative feedback regulation of human platelets via autocrine activation of the platelet-derived growth factor alpha-receptor.	Pubmed	0.002279	1	0.005634	0.06383	1	1	PDGFRA
Pubmed	22679279	Relationship between angiotensin-converting enzyme gene insertion/deletion polymorphism, angiographically defined coronary artery disease and myocardial infarction in patients with type 2 diabetes mellitus.	Pubmed	0.002279	1	0.005634	0.06383	1	1	ACE
Pubmed	16128377	Cardiovascular effects of I/D angiotensin-converting enzyme gene polymorphism in healthy subjects. Findings after follow-up of six years.	Pubmed	0.002279	1	0.005634	0.06383	1	1	ACE
Pubmed	25205727	Angiotensin-I converting enzyme (ACE): structure, biological roles, and molecular basis for chloride ion dependence.	Pubmed	0.002279	1	0.005634	0.06383	1	1	ACE
Pubmed	19066875	Heparan sulfate gene polymorphism in calcium oxalate nephrolithiasis.	Pubmed	0.002279	1	0.005634	0.06383	1	1	HSPG2
Pubmed	26482596	Inhibition of MEF2A prevents hyperglycemia-induced extracellular matrix accumulation by blocking Akt and TGF-?1/Smad activation in cardiac fibroblasts.	Pubmed	0.002279	1	0.005634	0.06383	1	1	MEF2A
Pubmed	32573290	The Association between Interleukin-6 Gene Polymorphisms and Risk of Systemic Lupus Erythematosus: A Meta-analysis with Trial Sequential Analysis.	Pubmed	0.002279	1	0.005634	0.06383	1	1	IL6
Pubmed	24183471	High rate of FGFR1 amplifications in brain metastases of squamous and non-squamous lung cancer.	Pubmed	0.002279	1	0.005634	0.06383	1	1	FGFR1
Pubmed	14988384	Reduced exercise endurance in interleukin-6-deficient mice.	Pubmed	0.002279	1	0.005634	0.06383	1	1	IL6
Pubmed	15045142	Angiotensin-converting enzyme insertion/deletion polymorphism and risk of restenosis after directional coronary atherectomy followed by stent implantation.	Pubmed	0.002279	1	0.005634	0.06383	1	1	ACE
Pubmed	29283192	Functional and phenotypical analysis of IL-6-secreting CD4	Pubmed	0.002279	1	0.005634	0.06383	1	1	IL6
Pubmed	16684399	Increased risk of dementia following mild head injury for carriers but not for non-carriers of the APOE epsilon4 allele.	Pubmed	0.002279	1	0.005634	0.06383	1	1	APOE
Pubmed	16755155	Mistyping of angiotensinogen M235T alleles.	Pubmed	0.002279	1	0.005634	0.06383	1	1	AGT
Pubmed	19946956	Interleukin-6 polymorphisms modify the risk of periodontitis: a systematic review and meta-analysis.	Pubmed	0.002279	1	0.005634	0.06383	1	1	IL6
Pubmed	30019084	LRP5 gene polymorphisms and radiographic joint damage in rheumatoid arthritis patients.	Pubmed	0.002279	1	0.005634	0.06383	1	1	LRP5
Pubmed	22621984	Apolipoprotein E genotype is associated with CT angiography spot sign in lobar intracerebral hemorrhage.	Pubmed	0.002279	1	0.005634	0.06383	1	1	APOE
Pubmed	16442232	ACE gene polymorphisms influence t-PA-induced brain vessel reopening following ischemic stroke.	Pubmed	0.002279	1	0.005634	0.06383	1	1	ACE
Pubmed	36614219	Apoe4 and Alzheimer's Disease Pathogenesis-Mitochondrial Deregulation and Targeted Therapeutic Strategies.	Pubmed	0.002279	1	0.005634	0.06383	1	1	APOE
Pubmed	18922529	Higher IL-6 levels but not IL6 -174G>C or -572G>C genotype are associated with post-operative complication following coronary artery bypass graft (CABG) surgery.	Pubmed	0.002279	1	0.005634	0.06383	1	1	IL6
Pubmed	16794735	Enhanced PIP3 signaling in POMC neurons causes KATP channel activation and leads to diet-sensitive obesity.	Pubmed	0.002279	1	0.005634	0.06383	1	1	PTEN
Pubmed	8392192	Cloning, chromosomal localization, and functional expression of the alpha 1 subunit of the L-type voltage-dependent calcium channel from normal human heart.	Pubmed	0.002279	1	0.005634	0.06383	1	1	CACNA1C
Pubmed	26673102	Insertion/deletion polymorphism in intron 16 of ACE gene in idiopathic recurrent spontaneous abortion: case-control study, systematic review and meta-analysis.	Pubmed	0.002279	1	0.005634	0.06383	1	1	ACE
Pubmed	9284817	Defective development of pristane-oil-induced plasmacytomas in interleukin-6-deficient BALB/c mice.	Pubmed	0.002279	1	0.005634	0.06383	1	1	IL6
Pubmed	9284811	Role of interleukin-6 in the pathogenesis of murine plasmacytoma and human multiple myeloma.	Pubmed	0.002279	1	0.005634	0.06383	1	1	IL6
Pubmed	26722535	Roles of genetic variants in the PI3K/PTEN pathways in susceptibility to colorectal carcinoma and clinical outcomes treated with FOLFOX regimen.	Pubmed	0.002279	1	0.005634	0.06383	1	1	PTEN
Pubmed	23329824	Angiotensin II receptor blocker improves the lowered exercise capacity and impaired mitochondrial function of the skeletal muscle in type 2 diabetic mice.	Pubmed	0.002279	1	0.005634	0.06383	1	1	AGT
Pubmed	19618455	WT1 expression at diagnosis does not predict survival in pediatric AML: a report from the Children's Oncology Group.	Pubmed	0.002279	1	0.005634	0.06383	1	1	WT1
Pubmed	19533015	Transcription factor 7-like 2-gene polymorphism is related to fasting C peptide in latent autoimmune diabetes in adults (LADA).	Pubmed	0.002279	1	0.005634	0.06383	1	1	TCF7L2
Pubmed	28731446	Effect of APOE Genotype on Synaptic Proteins in Earlier Adult Life.	Pubmed	0.002279	1	0.005634	0.06383	1	1	APOE
Pubmed	17549425	Comparative integromics on JMJD1C gene encoding histone demethylase: conserved POU5F1 binding site elucidating mechanism of JMJD1C expression in undifferentiated ES cells and diffuse-type gastric cancer.	Pubmed	0.002279	1	0.005634	0.06383	1	1	JMJD1C
Pubmed	23232444	APOE E4 Carriers show prospective memory enhancement under nicotine, and evidence for specialisation within medial BA10.	Pubmed	0.002279	1	0.005634	0.06383	1	1	APOE
Pubmed	36626230	SHP2 deneddylation mediates tumor immunosuppression in colon cancer via the CD47/SIRP? axis.	Pubmed	0.002279	1	0.005634	0.06383	1	1	PTPN11
Pubmed	29041012	Wilms' Tumor Gene 1 (WT1) Peptide Vaccine Therapy for Hematological Malignancies: From CTL Epitope Identification to Recent Progress in Clinical Studies Including a Cure-Oriented Strategy.	Pubmed	0.002279	1	0.005634	0.06383	1	1	WT1
Pubmed	32453500	The Amino Acid Sensor Eif2ak4/GCN2 Is Required for Proliferation of Osteoblast Progenitors in Mice.	Pubmed	0.002279	1	0.005634	0.06383	1	1	EIF2AK4
Pubmed	18633616	The expression and prognostic significance of platelet-derived growth factor receptor alpha in mature T- and natural killer-cell lymphomas.	Pubmed	0.002279	1	0.005634	0.06383	1	1	PDGFRA
Pubmed	9463396	Interleukin 6 is required for the development of collagen-induced arthritis.	Pubmed	0.002279	1	0.005634	0.06383	1	1	IL6
Pubmed	34619984	Association of ApoE Genotypes and Recovery From Intracerebral Hemorrhage in Very Low Birth Weight Infants.	Pubmed	0.002279	1	0.005634	0.06383	1	1	APOE
Pubmed	31913846	The redox status of cysteine thiol residues of apolipoprotein E impacts on its lipid interactions.	Pubmed	0.002279	1	0.005634	0.06383	1	1	APOE
Pubmed	36315912	Noncanonical ?-catenin interactions promote leukemia-initiating activity in early T-cell acute lymphoblastic leukemia.	Pubmed	0.002279	1	0.005634	0.06383	1	1	CTNNB1
Pubmed	3159725	Identification of the precursor protein to basement membrane heparan sulfate proteoglycans.	Pubmed	0.002279	1	0.005634	0.06383	1	1	HSPG2
Pubmed	22209699	PTEN regulates PDGF ligand switch for ?-PDGFR signaling in prostate cancer.	Pubmed	0.002279	1	0.005634	0.06383	1	1	PTEN
Pubmed	31754047	Statin Use Is Associated with Lower Risk of PTEN-Null and Lethal Prostate Cancer.	Pubmed	0.002279	1	0.005634	0.06383	1	1	PTEN
Pubmed	18391091	Nitric oxide deficiency and increased adenosine response of afferent arterioles in hydronephrotic mice with hypertension.	Pubmed	0.002279	1	0.005634	0.06383	1	1	AGT
Pubmed	11283791	Linkage and association analysis of angiotensin I-converting enzyme (ACE)-gene polymorphisms with ACE concentration and blood pressure.	Pubmed	0.002279	1	0.005634	0.06383	1	1	ACE
Pubmed	19207139	Mortality, dementia, and apolipoprotein E genotype in elderly white women in the United States.	Pubmed	0.002279	1	0.005634	0.06383	1	1	APOE
Pubmed	27722983	Relationships between Common and Novel Interleukin-6 Gene Polymorphisms and Risk of Cervical Cancer: a Case-Control Study.	Pubmed	0.002279	1	0.005634	0.06383	1	1	IL6
Pubmed	22136292	The higher exercise intensity and the presence of allele I of ACE gene elicit a higher post-exercise blood pressure reduction and nitric oxide release in elderly women: an experimental study.	Pubmed	0.002279	1	0.005634	0.06383	1	1	ACE
Pubmed	22872167	Predicting the coexistence of an endometrial adenocarcinoma in the presence of atypical complex hyperplasia: immunohistochemical analysis of endometrial samples.	Pubmed	0.002279	1	0.005634	0.06383	1	1	PTEN
Pubmed	23004934	Neonatal protein kinase C zeta expression determines the neonatal T-Cell cytokine phenotype and predicts the development and severity of infant allergic disease.	Pubmed	0.002279	1	0.005634	0.06383	1	1	PRKCZ
Pubmed	35617714	PTPN11 mutations in adult acute myeloid leukaemia: Prevalence and clinical implications in the context of NPM1 mutation.	Pubmed	0.002279	1	0.005634	0.06383	1	1	PTPN11
Pubmed	25579555	Downregulation of ?-catenin decreases the tumorigenicity, but promotes epithelial-mesenchymal transition in breast cancer cells.	Pubmed	0.002279	1	0.005634	0.06383	1	1	CTNNB1
Pubmed	34257613	An Immunohistochemical Study of ?-catenin Expression and Immune Cell Population in Metastatic Carcinoma to the Liver.	Pubmed	0.002279	1	0.005634	0.06383	1	1	CTNNB1
Pubmed	18261959	The wolf in sheep's clothing: the role of interleukin-6 in immunity, inflammation and cancer.	Pubmed	0.002279	1	0.005634	0.06383	1	1	IL6
Pubmed	16167906	Association of angiotensin-converting enzyme gene polymorphism with pregnancy-induced hypertension.	Pubmed	0.002279	1	0.005634	0.06383	1	1	ACE
Pubmed	26580974	IL6 Inhibits HBV Transcription by Targeting the Epigenetic Control of the Nuclear cccDNA Minichromosome.	Pubmed	0.002279	1	0.005634	0.06383	1	1	IL6
Pubmed	17623814	Longitudinal magnetic resonance imaging vascular changes, apolipoprotein E genotype, and development of dementia in the neurocognitive outcomes of depression in the elderly study.	Pubmed	0.002279	1	0.005634	0.06383	1	1	APOE
Pubmed	25881478	Wilms tumor 1 (WT1) protein: Diagnostic utility in pediatric tumors.	Pubmed	0.002279	1	0.005634	0.06383	1	1	WT1
Pubmed	19569017	Lack of relationship between 174G_C promoter polymorphism of the IL-6 gene and indices of metabolic syndrome in non-obese healthy subjects.	Pubmed	0.002279	1	0.005634	0.06383	1	1	IL6
Pubmed	30987686	Effect of Worry Level on Recall Memory for Odors in ApoE-?4 Carriers and Non-Carriers.	Pubmed	0.002279	1	0.005634	0.06383	1	1	APOE
Pubmed	25012536	?-catenin (CTNNB1) mutations are not associated with prognosis in advanced hepatocellular carcinoma.	Pubmed	0.002279	1	0.005634	0.06383	1	1	CTNNB1
Pubmed	31372939	Prognostic Significance of FOXC1 in Various Cancers: A Systematic Review and Meta-Analysis.	Pubmed	0.002279	1	0.005634	0.06383	1	1	FOXC1
Pubmed	15084783	Aspirin, NSAIDs, risk of dementia, and influence of the apolipoprotein E epsilon 4 allele in an elderly population.	Pubmed	0.002279	1	0.005634	0.06383	1	1	APOE
Pubmed	15084782	Apolipoprotein E polymorphism in ischemic cerebrovascular diseases and vascular dementia patients in Taiwan.	Pubmed	0.002279	1	0.005634	0.06383	1	1	APOE
Pubmed	19076285	Angiotensin-converting enzyme gene polymorphism and the progression rate of focal segmental glomerulosclerosis in Iranian children.	Pubmed	0.002279	1	0.005634	0.06383	1	1	ACE
Pubmed	22173253	ACE gene sequence and nucleotide variants in IgA nephropathy.	Pubmed	0.002279	1	0.005634	0.06383	1	1	ACE
Pubmed	19521084	Large vessel cerebral atherosclerosis is not in direct association with neuropathological lesions of Alzheimer's disease.	Pubmed	0.002279	1	0.005634	0.06383	1	1	APOE
Pubmed	15698501	[Correlative study between angiotensin-converting enzyme gene polymorphism and hepatorenal syndrome].	Pubmed	0.002279	1	0.005634	0.06383	1	1	ACE
Pubmed	11606482	Adipose angiotensinogen is involved in adipose tissue growth and blood pressure regulation.	Pubmed	0.002279	1	0.005634	0.06383	1	1	AGT
Pubmed	22209668	The ACE insertion/deletion polymorphism and its association with metabolic syndrome.	Pubmed	0.002279	1	0.005634	0.06383	1	1	ACE
Pubmed	2955285	Activation of human c-raf-1 by replacing the N-terminal region with different sequences.	Pubmed	0.002279	1	0.005634	0.06383	1	1	RAF1
Pubmed	16926975	Association between angiotensin-converting enzyme gene polymorphism and childhood allergic rhinitis in Taiwan.	Pubmed	0.002279	1	0.005634	0.06383	1	1	ACE
Pubmed	15033184	Age and ApoE genotype interaction in Alzheimer's disease: an FDG-PET study.	Pubmed	0.002279	1	0.005634	0.06383	1	1	APOE
Pubmed	11560764	ApoE polymorphisms in narcolepsy.	Pubmed	0.002279	1	0.005634	0.06383	1	1	APOE
Pubmed	31781680	IL-6 Negatively Regulates IL-22R	Pubmed	0.002279	1	0.005634	0.06383	1	1	IL6
Pubmed	1379698	Point mutation in FGF receptor eliminates phosphatidylinositol hydrolysis without affecting mitogenesis.	Pubmed	0.002279	1	0.005634	0.06383	1	1	FGFR1
Pubmed	1379697	Point mutation of an FGF receptor abolishes phosphatidylinositol turnover and Ca2+ flux but not mitogenesis.	Pubmed	0.002279	1	0.005634	0.06383	1	1	FGFR1
Pubmed	27096933	Hematopoietic Stem Cell Activity Is Regulated by Pten Phosphorylation Through a Niche-Dependent Mechanism.	Pubmed	0.002279	1	0.005634	0.06383	1	1	PTEN
Pubmed	1668607	Cloning of the gene encoding the human erythropoietin receptor.	Pubmed	0.002279	1	0.005634	0.06383	1	1	EPOR
Pubmed	1668606	Cloning of the human erythropoietin receptor gene.	Pubmed	0.002279	1	0.005634	0.06383	1	1	EPOR
Pubmed	11114976	Differential interleukin-6 mRNA expression in Nippostrongylus brasiliensis infection of susceptible and resistant strains of mice.	Pubmed	0.002279	1	0.005634	0.06383	1	1	IL6
Pubmed	20139413	APOE epsilon4: a potential modulation factor in Rett syndrome.	Pubmed	0.002279	1	0.005634	0.06383	1	1	APOE
Pubmed	17190745	Distinct requirements for interleukin-6 in airway inflammation induced by diesel exhaust in mice.	Pubmed	0.002279	1	0.005634	0.06383	1	1	IL6
Pubmed	19618379	APOE epsilon-4 allele and cytokine production in Alzheimer's disease.	Pubmed	0.002279	1	0.005634	0.06383	1	1	APOE
Pubmed	10403482	Characterization of mutated protein encoded by partially duplicated fibrillin-1 gene in tight skin (TSK) mice.	Pubmed	0.002279	1	0.005634	0.06383	1	1	FBN1
Pubmed	32632082	Forkhead Box C1 (FOXC1) Expression in Stromal Cells within the Microenvironment of T and NK Cell Lymphomas: Association with Tumor Dormancy and Activation.	Pubmed	0.002279	1	0.005634	0.06383	1	1	FOXC1
Pubmed	14976311	Regulation of cell migration by the C2 domain of the tumor suppressor PTEN.	Pubmed	0.002279	1	0.005634	0.06383	1	1	PTEN
Pubmed	20548041	Incidence of cerebral microbleeds: a longitudinal study in a memory clinic population.	Pubmed	0.002279	1	0.005634	0.06383	1	1	APOE
Pubmed	19125794	PTEN polymorphisms and the risk of esophageal carcinoma and gastric cardiac carcinoma in a high incidence region of China.	Pubmed	0.002279	1	0.005634	0.06383	1	1	PTEN
Pubmed	19449221	Mutational analysis of the PTEN gene in women with premature ovarian failure.	Pubmed	0.002279	1	0.005634	0.06383	1	1	PTEN
Pubmed	22320991	Genetic changes in the PTEN gene and their association with breast cancer in Pakistan.	Pubmed	0.002279	1	0.005634	0.06383	1	1	PTEN
Pubmed	34257552	Loss of ARID1A Expression as a Favorable Prognostic Factor in Early-Stage Grade 3 Endometrioid Endometrial Carcinoma Patients.	Pubmed	0.002279	1	0.005634	0.06383	1	1	ARID1A
Pubmed	15855684	Association between the ACE I/D gene polymorphism and physical performance in a homogeneous non-elite cohort.	Pubmed	0.002279	1	0.005634	0.06383	1	1	ACE
Pubmed	26421691	Linkage and whole genome sequencing identify a locus on 6q25-26 for formal thought disorder and implicate MEF2A regulation.	Pubmed	0.002279	1	0.005634	0.06383	1	1	MEF2A
Pubmed	18285828	How much is too much? Phenotypic consequences of Rai1 overexpression in mice.	Pubmed	0.002279	1	0.005634	0.06383	1	1	RAI1
Pubmed	23812909	FGFR1 mutations cause Hartsfield syndrome, the unique association of holoprosencephaly and ectrodactyly.	Pubmed	0.002279	1	0.005634	0.06383	1	1	FGFR1
Pubmed	19199875	Brain MRI, apoliprotein E genotype, and plasma homocysteine in American Indian Alzheimer disease patients and Indian controls.	Pubmed	0.002279	1	0.005634	0.06383	1	1	APOE
Pubmed	19812696	Cancer genomics identifies regulatory gene networks associated with the transition from dysplasia to advanced lung adenocarcinomas induced by c-Raf-1.	Pubmed	0.002279	1	0.005634	0.06383	1	1	RAF1
Pubmed	19834028	Role of IL-6 in angiotensin II-induced retinal vascular inflammation.	Pubmed	0.002279	1	0.005634	0.06383	1	1	IL6
Pubmed	36291539	Fibrillin-1 Regulates Arteriole Integrity in the Retina.	Pubmed	0.002279	1	0.005634	0.06383	1	1	FBN1
Pubmed	22682924	Emergence of a seizure phenotype in aged apolipoprotein epsilon 4 targeted replacement mice.	Pubmed	0.002279	1	0.005634	0.06383	1	1	APOE
Pubmed	11342474	Interleukin-6 (IL-6) and the prognosis of abdominal aortic aneurysms.	Pubmed	0.002279	1	0.005634	0.06383	1	1	IL6
Pubmed	24413999	Association study of common variations of FBN1 gene and essential hypertension in Han Chinese population.	Pubmed	0.002279	1	0.005634	0.06383	1	1	FBN1
Pubmed	24398033	Staphylococcus aureus inhibits terminal differentiation of normal human keratinocytes by stimulating interleukin-6 secretion.	Pubmed	0.002279	1	0.005634	0.06383	1	1	IL6
Pubmed	17598398	Deletion polymorphism of the angiotensin I-converting enzyme gene in elderly patients with coronary heart disease.	Pubmed	0.002279	1	0.005634	0.06383	1	1	ACE
Pubmed	31697803	Novel drivers and modifiers of MPL-dependent oncogenic transformation identified by deep mutational scanning.	Pubmed	0.002279	1	0.005634	0.06383	1	1	MPL
Pubmed	18922468	CRAF autophosphorylation of serine 621 is required to prevent its proteasome-mediated degradation.	Pubmed	0.002279	1	0.005634	0.06383	1	1	RAF1
Pubmed	19029902	Systems biology approach predicts immunogenicity of the yellow fever vaccine in humans.	Pubmed	0.002279	1	0.005634	0.06383	1	1	EIF2AK4
Pubmed	32093902	Erythropoietin Receptor Signaling Supports Retinal Function after Vascular Injury.	Pubmed	0.002279	1	0.005634	0.06383	1	1	EPOR
Pubmed	17659844	Genetic heterogeneity of Alzheimer's disease: complexity and advances.	Pubmed	0.002279	1	0.005634	0.06383	1	1	APOE
Pubmed	8548433	Angiotensin II-modified LDL is taken up by macrophages via the scavenger receptor, leading to cellular cholesterol accumulation.	Pubmed	0.002279	1	0.005634	0.06383	1	1	AGT
Pubmed	9862671	IL-6-deficient mice are resistant to experimental autoimmune encephalomyelitis: roles of IL-6 in the activation and differentiation of autoreactive T cells.	Pubmed	0.002279	1	0.005634	0.06383	1	1	IL6
Pubmed	20852629	O2 regulates stem cells through Wnt/?-catenin signalling.	Pubmed	0.002279	1	0.005634	0.06383	1	1	CTNNB1
Pubmed	11303049	RXP 407, a selective inhibitor of the N-domain of angiotensin I-converting enzyme, blocks in vivo the degradation of hemoregulatory peptide acetyl-Ser-Asp-Lys-Pro with no effect on angiotensin I hydrolysis.	Pubmed	0.002279	1	0.005634	0.06383	1	1	ACE
Pubmed	8766558	A tyrosine-phosphorylated 110-120-kDa protein associates with the C-terminal SH2 domain of phosphotyrosine phosphatase-1D in T cell receptor-stimulated T cells.	Pubmed	0.002279	1	0.005634	0.06383	1	1	PTPN11
Pubmed	31624844	Phosphorylation-related SNPs influence lipid levels and rheumatoid arthritis risk by altering gene expression and plasma protein levels.	Pubmed	0.002279	1	0.005634	0.06383	1	1	SH2B3
Pubmed	28163069	Adipose-Derived Stem Cells Protect Skin Flaps against Ischemia/Reperfusion Injury via IL-6 Expression.	Pubmed	0.002279	1	0.005634	0.06383	1	1	IL6
Pubmed	14734213	Apolipoprotein E genotyping in the Malay, Chinese and Indian ethnic groups in Malaysia-a study on the distribution of the different apoE alleles and genotypes.	Pubmed	0.002279	1	0.005634	0.06383	1	1	APOE
Pubmed	19667307	APOE genotype, lipids, and coronary heart disease risk: a prospective population study.	Pubmed	0.002279	1	0.005634	0.06383	1	1	APOE
Pubmed	10861286	Therapeutic liver repopulation in a mouse model of hypercholesterolemia.	Pubmed	0.002279	1	0.005634	0.06383	1	1	APOE
Pubmed	30034633	Toll-like receptor 4: a target for chemoprevention of hepatocellular carcinoma in obesity and steatohepatitis.	Pubmed	0.002279	1	0.005634	0.06383	1	1	PTEN
Pubmed	29344645	Targeted disruption of adenosine kinase in myeloid monocyte cells increases osteoclastogenesis and bone resorption in mice.	Pubmed	0.002279	1	0.005634	0.06383	1	1	ADK
Pubmed	23014255	Relationship of transcription factor 7 like 2 gene rs7903146 variation with type 2 diabetes and obesity related parameters.	Pubmed	0.002279	1	0.005634	0.06383	1	1	TCF7L2
Pubmed	15804059	[Angiotensin converting enzyme gene polymorphism and type 2 diabetic nephropathy].	Pubmed	0.002279	1	0.005634	0.06383	1	1	ACE
Pubmed	35185889	Calcium Signaling Is Impaired in PTEN-Deficient T Cell Acute Lymphoblastic Leukemia.	Pubmed	0.002279	1	0.005634	0.06383	1	1	PTEN
Pubmed	20609315	Cardiovascular adaptation, functional capacity and Angiotensin-converting enzyme I/D polymorphism in elite athletes.	Pubmed	0.002279	1	0.005634	0.06383	1	1	ACE
Pubmed	18779938	Altered expression of synaptotagmin I in temporal lobe tissue of patients with refractory epilepsy.	Pubmed	0.002279	1	0.005634	0.06383	1	1	SYT1
Pubmed	17356275	HSPG2 gene C/A polymorphism does not confer susceptibility to Alzheimer's disease in Chinese.	Pubmed	0.002279	1	0.005634	0.06383	1	1	HSPG2
Pubmed	21705678	Chronic renal failure alters endothelial function in cerebral circulation in mice.	Pubmed	0.002279	1	0.005634	0.06383	1	1	APOE
Pubmed	28633142	Multifactorial Analysis of a Biomarker Pool for Alzheimer Disease Risk in a North Indian Population.	Pubmed	0.002279	1	0.005634	0.06383	1	1	APOE
Pubmed	32081947	Structure of the human cation-chloride cotransporter NKCC1 determined by single-particle electron cryo-microscopy.	Pubmed	0.002279	1	0.005634	0.06383	1	1	SLC12A2
Pubmed	23932591	Crystal structures of botulinum neurotoxin DC in complex with its protein receptors synaptotagmin I and II.	Pubmed	0.002279	1	0.005634	0.06383	1	1	SYT1
Pubmed	19618372	Quantitative sequence analysis of FBN1 premature termination codons provides evidence for incomplete NMD in leukocytes.	Pubmed	0.002279	1	0.005634	0.06383	1	1	FBN1
Pubmed	18946466	Promoter polymorphisms in ACE (angiotensin I-converting enzyme) associated with clinical outcomes in hypertension.	Pubmed	0.002279	1	0.005634	0.06383	1	1	ACE
Pubmed	27734897	Lysozyme and bilirubin bind to ACE and regulate its conformation and shedding.	Pubmed	0.002279	1	0.005634	0.06383	1	1	ACE
Pubmed	14991917	Familial aggregation of genetically heterogeneous hypertrophic cardiomyopathy: a boy with LEOPARD syndrome due to PTPN11 mutation and his nonsyndromic father lacking PTPN11 mutations.	Pubmed	0.002279	1	0.005634	0.06383	1	1	PTPN11
Pubmed	34764645	Nine-Year Follow-Up of Interleukin 6 in Chronic Obstructive Pulmonary Disease - Complementary Results from Previous Studies.	Pubmed	0.002279	1	0.005634	0.06383	1	1	IL6
Pubmed	27986563	Role and mechanism of PTEN in adiponectin-induced osteogenesis in human bone marrow mesenchymal stem cells.	Pubmed	0.002279	1	0.005634	0.06383	1	1	PTEN
Pubmed	23484026	Single nucleotide polymorphisms in the Wilms' tumour gene 1 in clear cell renal cell carcinoma.	Pubmed	0.002279	1	0.005634	0.06383	1	1	WT1
Pubmed	34039480	Association of apolipoprotein E variation with cognitive impairment across multiple neurodegenerative diagnoses.	Pubmed	0.002279	1	0.005634	0.06383	1	1	APOE
Pubmed	26181640	Effect of angiotensin-converting enzyme tag single nucleotide polymorphisms on the outcome of patients with traumatic brain injury.	Pubmed	0.002279	1	0.005634	0.06383	1	1	ACE
Pubmed	27758878	Correlation of angiotensin I-converting enzyme gene insertion/deletion polymorphism with rheumatic heart disease: a meta-analysis.	Pubmed	0.002279	1	0.005634	0.06383	1	1	ACE
Pubmed	18753312	Cortisol response to ACTH stimulation correlates with blood interleukin 6 concentration in healthy humans.	Pubmed	0.002279	1	0.005634	0.06383	1	1	IL6
Pubmed	17405772	PTEN regulates phospholipase D and phospholipase C.	Pubmed	0.002279	1	0.005634	0.06383	1	1	PTEN
Pubmed	10694577	Apolipoprotein E isoform-dependent amyloid deposition and neuritic degeneration in a mouse model of Alzheimer's disease.	Pubmed	0.002279	1	0.005634	0.06383	1	1	APOE
Pubmed	36834913	Extracellular Vesicles Released from Cancer Cells Promote Tumorigenesis by Inducing Epithelial to Mesenchymal Transition via ?-Catenin Signaling.	Pubmed	0.002279	1	0.005634	0.06383	1	1	CTNNB1
Pubmed	33331535	Interaction between physical exercise and APOE gene polymorphism on cognitive function in older people.	Pubmed	0.002279	1	0.005634	0.06383	1	1	APOE
Pubmed	17045925	Role of redox factor-1 in hyperhomocysteinemia-accelerated atherosclerosis.	Pubmed	0.002279	1	0.005634	0.06383	1	1	APOE
Pubmed	20719785	Absence of calcium channel alpha1C-subunit mutation in human atrial fibrillation.	Pubmed	0.002279	1	0.005634	0.06383	1	1	CACNA1C
Pubmed	18271247	[The mitochondrial localization of tumor suppressor PTEN promotes apoptosis in A431 cells].	Pubmed	0.002279	1	0.005634	0.06383	1	1	PTEN
Pubmed	18317192	Apolipoprotein E gene polymorphism and the risk of cervical myelopathy in patients with chronic spinal cord compression.	Pubmed	0.002279	1	0.005634	0.06383	1	1	APOE
Pubmed	34595552	Association of interleukin 6 -174 G/C polymorphism with coronary artery disease and circulating IL-6 levels: a systematic review and meta-analysis.	Pubmed	0.002279	1	0.005634	0.06383	1	1	IL6
Pubmed	12787562	TWEAK, a member of the TNF superfamily, is a multifunctional cytokine that binds the TweakR/Fn14 receptor.	Pubmed	0.002279	1	0.005634	0.06383	1	1	TNFSF12
Pubmed	36773601	Circulating Asprosin Concentrations in Patients with Obesity and Carbohydrate Disturbances.	Pubmed	0.002279	1	0.005634	0.06383	1	1	FBN1
Pubmed	22741763	Association between angiotensin-converting enzyme I/D polymorphism and asthma risk: a meta-analysis involving 11,897 subjects.	Pubmed	0.002279	1	0.005634	0.06383	1	1	ACE
Pubmed	30081068	?-catenin contributes to cordycepin-induced MGMT inhibition and reduction of temozolomide resistance in glioma cells by increasing intracellular reactive oxygen species.	Pubmed	0.002279	1	0.005634	0.06383	1	1	CTNNB1
Pubmed	33318571	Intracellular role of IL-6 in mesenchymal stromal cell immunosuppression and proliferation.	Pubmed	0.002279	1	0.005634	0.06383	1	1	IL6
Pubmed	25085564	Influence of multiple APOE genetic variants on cognitive function in a cohort of older men - results from the Normative Aging Study.	Pubmed	0.002279	1	0.005634	0.06383	1	1	APOE
Pubmed	20019593	Association between apoliprotein E gene polymorphism and hypercholesterolemic phenotype in Maracaibo, Zulia state, Venezuela.	Pubmed	0.002279	1	0.005634	0.06383	1	1	APOE
Pubmed	22440829	The apolipoprotein E polymorphism and cardiovascular diseases--an autopsy study.	Pubmed	0.002279	1	0.005634	0.06383	1	1	APOE
Pubmed	20729124	Postmortem genetic analysis for a sudden death case complicated with Marfan syndrome.	Pubmed	0.002279	1	0.005634	0.06383	1	1	FBN1
Pubmed	22837718	WIP remodeling actin behind the scenes: how WIP reshapes immune and other functions.	Pubmed	0.002279	1	0.005634	0.06383	1	1	WIPF1
Pubmed	18403587	Development of diabesity in mice with neuronal deletion of Shp2 tyrosine phosphatase.	Pubmed	0.002279	1	0.005634	0.06383	1	1	PTPN11
Pubmed	28163010	Use of Wilms Tumor 1 Gene Expression as a Reliable Marker for Prognosis and Minimal Residual Disease Monitoring in Acute Myeloid Leukemia With Normal Karyotype Patients.	Pubmed	0.002279	1	0.005634	0.06383	1	1	WT1
Pubmed	25183802	Macrophage-derived apoESendai suppresses atherosclerosis while causing lipoprotein glomerulopathy in hyperlipidemic mice.	Pubmed	0.002279	1	0.005634	0.06383	1	1	APOE
Pubmed	30963607	Oxidative stress upregulates Wnt signaling in human retinal microvascular endothelial cells through activation of disheveled.	Pubmed	0.002279	1	0.005634	0.06383	1	1	DVL1
Pubmed	25773779	APOE?4 increases trauma induced early apoptosis via reducing delayed rectifier K(+) currents in neuronal/glial co-cultures model.	Pubmed	0.002279	1	0.005634	0.06383	1	1	APOE
Pubmed	20705142	Differential effects of the APOE genotype on brain function across the lifespan.	Pubmed	0.002279	1	0.005634	0.06383	1	1	APOE
Pubmed	17033968	Mutation-positive and mutation-negative patients with Cowden and Bannayan-Riley-Ruvalcaba syndromes associated with distinct 10q haplotypes.	Pubmed	0.002279	1	0.005634	0.06383	1	1	PTEN
Pubmed	20803651	Central nervous system abnormalities in two cases with neonatal Marfan syndrome with novel mutations in the fibrillin-1 gene.	Pubmed	0.002279	1	0.005634	0.06383	1	1	FBN1
Pubmed	19268079	Angiotensin-converting enzyme insertion/deletion gene polymorphism and progression of Chagas' cardiomyopathy.	Pubmed	0.002279	1	0.005634	0.06383	1	1	ACE
Pubmed	18572260	Middle-aged human apoE4 targeted-replacement mice show retention deficits on a wide range of spatial memory tasks.	Pubmed	0.002279	1	0.005634	0.06383	1	1	APOE
Pubmed	15708438	apoE isoforms and measures of anxiety in probable AD patients and Apoe-/- mice.	Pubmed	0.002279	1	0.005634	0.06383	1	1	APOE
Pubmed	12932839	Spinal interleukin-6 (IL-6) inhibits nociceptive transmission following neuropathy.	Pubmed	0.002279	1	0.005634	0.06383	1	1	IL6
Pubmed	25217640	Amyloid-? pathology and APOE genotype modulate retinoid X receptor agonist activity in vivo.	Pubmed	0.002279	1	0.005634	0.06383	1	1	APOE
Pubmed	31949876	Apolipoprotein E Deficiency Aggravates Neuronal Injury by Enhancing Neuroinflammation via the JNK/c-Jun Pathway in the Early Phase of Experimental Subarachnoid Hemorrhage in Mice.	Pubmed	0.002279	1	0.005634	0.06383	1	1	APOE
Pubmed	22825739	Relationship between apolipoprotein E4 genotype and white matter integrity in HIV-positive young adults in South Africa.	Pubmed	0.002279	1	0.005634	0.06383	1	1	APOE
Pubmed	3243553	Genotyping and sequence analysis of apolipoprotein E isoforms.	Pubmed	0.002279	1	0.005634	0.06383	1	1	APOE
Pubmed	25917897	Pathogenesis of multiple lentigines in LEOPARD syndrome with PTPN11 gene mutation.	Pubmed	0.002279	1	0.005634	0.06383	1	1	PTPN11
Pubmed	19631387	Apolipoprotein E-epsilon2 confers risk of pulmonary tuberculosis in women from the Indian subcontinent--a preliminary study.	Pubmed	0.002279	1	0.005634	0.06383	1	1	APOE
Pubmed	28550261	Effect of APOE ?4 Genotype on Metabolic Biomarkers in Aging and Alzheimer's Disease.	Pubmed	0.002279	1	0.005634	0.06383	1	1	APOE
Pubmed	28008864	Hypogonadotropic Hypogonadism due to Novel FGFR1 Mutations.	Pubmed	0.002279	1	0.005634	0.06383	1	1	FGFR1
Pubmed	24205231	Plasma metabolomics reveal alterations of sphingo- and glycerophospholipid levels in non-diabetic carriers of the transcription factor 7-like 2 polymorphism rs7903146.	Pubmed	0.002279	1	0.005634	0.06383	1	1	TCF7L2
Pubmed	22281010	The expression analysis of mouse interleukin-6 splice variants argued against their biological relevance.	Pubmed	0.002279	1	0.005634	0.06383	1	1	IL6
Pubmed	30081037	Glia-specific APOE epigenetic changes in the Alzheimer's disease brain.	Pubmed	0.002279	1	0.005634	0.06383	1	1	APOE
Pubmed	34402724	Interleukin-6 promotes ferroptosis in bronchial epithelial cells by inducing reactive oxygen species-dependent lipid peroxidation and disrupting iron homeostasis.	Pubmed	0.002279	1	0.005634	0.06383	1	1	IL6
Pubmed	24460320	IL-6-6331 (T/C, rs10499563) is associated with decreased risk of gastric cancer in Northern Chinese.	Pubmed	0.002279	1	0.005634	0.06383	1	1	IL6
Pubmed	31139194	Oral Route Driven Acute	Pubmed	0.002279	1	0.005634	0.06383	1	1	IL6
Pubmed	33859072	PDGFRA Immunohistochemistry Predicts PDGFRA Mutations in Gastrointestinal Stromal Tumors.	Pubmed	0.002279	1	0.005634	0.06383	1	1	PDGFRA
Pubmed	28550258	Effect of APOE Genotype on Amyloid Deposition, Brain Volume, and Memory in Cognitively Normal Older Individuals.	Pubmed	0.002279	1	0.005634	0.06383	1	1	APOE
Pubmed	9039002	Temporal and spatial expression pattern of the angiotensinogen gene in mice and rats.	Pubmed	0.002279	1	0.005634	0.06383	1	1	AGT
Pubmed	12932816	PKC zeta II, a small molecule of protein kinase C zeta, specifically expressed in the mouse brain.	Pubmed	0.002279	1	0.005634	0.06383	1	1	PRKCZ
Pubmed	22425263	Anandamide inhibits the Wnt/?-catenin signalling pathway in human breast cancer MDA MB 231 cells.	Pubmed	0.002279	1	0.005634	0.06383	1	1	CTNNB1
Pubmed	22151803	The insertion/deletion (I/D) polymorphism in the Angiotensin-converting enzyme gene and cancer risk: a meta-analysis.	Pubmed	0.002279	1	0.005634	0.06383	1	1	ACE
Pubmed	17102102	Analysis of PTEN mutation in non-familial pheochromocytoma.	Pubmed	0.002279	1	0.005634	0.06383	1	1	PTEN
Pubmed	28659708	Specific correlation between the major chromosome 10q26 haplotype conferring risk for age-related macular degeneration and the expression of	Pubmed	0.002279	1	0.005634	0.06383	1	1	HTRA1
Pubmed	21984781	The association of ACE I/D gene polymorphism with severe carotid atherosclerosis in patients undergoing carotid endarterectomy.	Pubmed	0.002279	1	0.005634	0.06383	1	1	ACE
Pubmed	8068943	Erythropoietin induces association of the JAK2 protein tyrosine kinase with the erythropoietin receptor in vivo.	Pubmed	0.002279	1	0.005634	0.06383	1	1	EPOR
Pubmed	10330188	FOG-2, a heart- and brain-enriched cofactor for GATA transcription factors.	Pubmed	0.002279	1	0.005634	0.06383	1	1	ZFPM2
Pubmed	23812944	Infrequent occurrence of mutations in the PH domain of LNK in patients with JAK2 mutation-negative 'idiopathic' erythrocytosis.	Pubmed	0.002279	1	0.005634	0.06383	1	1	SH2B3
Pubmed	16153291	Apolipoprotein E epsilon4 allele and neurobehavioral status after on-pump coronary artery bypass grafting.	Pubmed	0.002279	1	0.005634	0.06383	1	1	APOE
Pubmed	28263967	Characterization of PTEN mutations in brain cancer reveals that pten mono-ubiquitination promotes protein stability and nuclear localization.	Pubmed	0.002279	1	0.005634	0.06383	1	1	PTEN
Pubmed	31876365	Growth charts in Kabuki syndrome 1.	Pubmed	0.002279	1	0.005634	0.06383	1	1	KMT2D
Pubmed	8864822	Silicone does not potentiate development of the scleroderma-like syndrome in tight skin (TSK/+) mice.	Pubmed	0.002279	1	0.005634	0.06383	1	1	FBN1
Pubmed	24846706	APOE ? 2 allele is an independent risk factor for vulnerable carotid plaque in ischemic stroke patients.	Pubmed	0.002279	1	0.005634	0.06383	1	1	APOE
Pubmed	29246125	Low birth weight contributed to increased serum IL-6 levels in infantile respiratory syncytial virus infection.	Pubmed	0.002279	1	0.005634	0.06383	1	1	IL6
Pubmed	24604622	Vascular smooth muscle cell apoptosis is an early trigger for hypothyroid atherosclerosis.	Pubmed	0.002279	1	0.005634	0.06383	1	1	APOE
Pubmed	26203596	Structural and dynamic insights into the energetics of activation loop rearrangement in FGFR1 kinase.	Pubmed	0.002279	1	0.005634	0.06383	1	1	FGFR1
Pubmed	14613297	Examination of the possible role of biologically relevant genes around FBN1 in systemic sclerosis in the Choctaw population.	Pubmed	0.002279	1	0.005634	0.06383	1	1	FBN1
Pubmed	12569572	PTEN/MMAC1 gene mutation is a rare event in soft tissue sarcomas without specific balanced translocations.	Pubmed	0.002279	1	0.005634	0.06383	1	1	PTEN
Pubmed	12569575	Dysregulated PTEN-PKB and negative receptor status in human breast cancer.	Pubmed	0.002279	1	0.005634	0.06383	1	1	PTEN
Pubmed	18381771	An entorhinal cortex sulcal pattern is associated with Alzheimer's disease.	Pubmed	0.002279	1	0.005634	0.06383	1	1	APOE
Pubmed	25805023	Inhibition of ?-catenin signalling promotes DNA damage elicited by benzo[a]pyrene in a model of human colon cancer cells via CYP1 deregulation.	Pubmed	0.002279	1	0.005634	0.06383	1	1	CTNNB1
Pubmed	18560129	Risk factors for dementia of Alzheimer type and aging-associated cognitive decline in a Spanish population based sample, and in brains with pathology confirmed Alzheimer's disease.	Pubmed	0.002279	1	0.005634	0.06383	1	1	APOE
Pubmed	33573605	SPG9A with the new occurrence of an ALDH18A1 mutation in a CMT1A family with PMP22 duplication: case report.	Pubmed	0.002279	1	0.005634	0.06383	1	1	ALDH18A1
Pubmed	19738074	Inhibition of tumor growth progression by antiandrogens and mTOR inhibitor in a Pten-deficient mouse model of prostate cancer.	Pubmed	0.002279	1	0.005634	0.06383	1	1	PTEN
Pubmed	20719944	The C-terminal alpha-helix domain of apolipoprotein E is required for interaction with nonstructural protein 5A and assembly of hepatitis C virus.	Pubmed	0.002279	1	0.005634	0.06383	1	1	APOE
Pubmed	19726098	Nonstructural 5A protein activates beta-catenin signaling cascades: implication of hepatitis C virus-induced liver pathogenesis.	Pubmed	0.002279	1	0.005634	0.06383	1	1	CTNNB1
Pubmed	24700283	CTNNB1 mutational analysis of solid-pseudopapillary neoplasms of the pancreas using endoscopic ultrasound-guided fine-needle aspiration and next-generation deep sequencing.	Pubmed	0.002279	1	0.005634	0.06383	1	1	CTNNB1
Pubmed	25883965	APOE gene polymorphism and risk of coronary stenosis in Pakistani population.	Pubmed	0.002279	1	0.005634	0.06383	1	1	APOE
Pubmed	25374537	Spatial memory deficits in a mouse model of late-onset Alzheimer's disease are caused by zinc supplementation and correlate with amyloid-beta levels.	Pubmed	0.002279	1	0.005634	0.06383	1	1	APOE
Pubmed	15635071	Angiotensin converting enzyme gene polymorphism and cardiovascular morbidity and mortality: the Rotterdam Study.	Pubmed	0.002279	1	0.005634	0.06383	1	1	ACE
Pubmed	15635072	A PDGFRA promoter polymorphism, which disrupts the binding of ZNF148, is associated with primitive neuroectodermal tumours and ependymomas.	Pubmed	0.002279	1	0.005634	0.06383	1	1	PDGFRA
Pubmed	18430994	Gonadotropins and cognition in older women.	Pubmed	0.002279	1	0.005634	0.06383	1	1	APOE
Pubmed	18430999	Intranasal insulin administration dose-dependently modulates verbal memory and plasma amyloid-beta in memory-impaired older adults.	Pubmed	0.002279	1	0.005634	0.06383	1	1	APOE
Pubmed	11861692	Angiotensin converting enzyme insertion/deletion genotype is associated with leukoaraiosis in lacunar syndromes.	Pubmed	0.002279	1	0.005634	0.06383	1	1	ACE
Pubmed	27128370	Altered Energy Metabolism Pathways in the Posterior Cingulate in Young Adult Apolipoprotein E ?4 Carriers.	Pubmed	0.002279	1	0.005634	0.06383	1	1	APOE
Pubmed	19789636	Alternative splicing of TCF7L2 gene in omental and subcutaneous adipose tissue and risk of type 2 diabetes.	Pubmed	0.002279	1	0.005634	0.06383	1	1	TCF7L2
Pubmed	12569555	Frequent monoallelic deletion of PTEN and its reciprocal associatioin with PIK3CA amplification in gastric carcinoma.	Pubmed	0.002279	1	0.005634	0.06383	1	1	PTEN
Pubmed	16698800	N-terminally truncated WT1 protein with oncogenic properties overexpressed in leukemia.	Pubmed	0.002279	1	0.005634	0.06383	1	1	WT1
Pubmed	25795151	7?-Hydroxysitosterol crosses the blood-brain barrier more favored than its substrate sitosterol in ApoE-/- mice.	Pubmed	0.002279	1	0.005634	0.06383	1	1	APOE
Pubmed	22982410	Association between apolipoprotein E gene polymorphism and the risk of multiple sclerosis: a meta-analysis of 6977 subjects.	Pubmed	0.002279	1	0.005634	0.06383	1	1	APOE
Pubmed	26722499	MLL2 protein is a prognostic marker for gastrointestinal diffuse large B-cell lymphoma.	Pubmed	0.002279	1	0.005634	0.06383	1	1	KMT2D
Pubmed	20514525	Induction of perlecan expression and neural cell proliferation by FGF-2 in the developing cerebral cortex: an in vivo study.	Pubmed	0.002279	1	0.005634	0.06383	1	1	HSPG2
Pubmed	26311355	?-catenin alteration is rare in hepatocellular carcinoma with steatohepatitic features: immunohistochemical and mutational study.	Pubmed	0.002279	1	0.005634	0.06383	1	1	CTNNB1
Pubmed	27793180	Specific disruption of Lnk in murine endothelial progenitor cells promotes dermal wound healing via enhanced vasculogenesis, activation of myofibroblasts, and suppression of inflammatory cell recruitment.	Pubmed	0.002279	1	0.005634	0.06383	1	1	SH2B3
Pubmed	9003062	Characterization of the binding of amyloid-beta peptide to cell culture-derived native apolipoprotein E2, E3, and E4 isoforms and to isoforms from human plasma.	Pubmed	0.002279	1	0.005634	0.06383	1	1	APOE
Pubmed	24663056	A caspase-dependent pathway is involved in Wnt/?-catenin signaling promoted apoptosis in Bacillus Calmette-Guerin infected RAW264.7 macrophages.	Pubmed	0.002279	1	0.005634	0.06383	1	1	CTNNB1
Pubmed	20007530	Mammalian target of rapamycin inhibition and alloantigen-specific regulatory T cells synergize to promote long-term graft survival in immunocompetent recipients.	Pubmed	0.002279	1	0.005634	0.06383	1	1	IL6
Pubmed	33101305	Systemic Regulatory T Cells and IL-6 as Prognostic Factors for Anatomical Improvement of Uveitic Macular Edema.	Pubmed	0.002279	1	0.005634	0.06383	1	1	IL6
Pubmed	2762297	Low density lipoprotein receptor-related protein mediates uptake of cholesteryl esters derived from apoprotein E-enriched lipoproteins.	Pubmed	0.002279	1	0.005634	0.06383	1	1	APOE
Pubmed	11244011	Angiotensinogen polymorphisms and elevated blood pressure in the general population: the Copenhagen City Heart Study.	Pubmed	0.002279	1	0.005634	0.06383	1	1	AGT
Pubmed	1402392	Tumor cell IL-6 gene expression is regulated by IL-1 alpha/beta and TNF alpha: proposed feedback mechanisms induced by the interaction of tumor cells and macrophages.	Pubmed	0.002279	1	0.005634	0.06383	1	1	IL6
Pubmed	21620105	Insertion/deletion polymorphism of the angiotensin-converting enzyme predicts left ventricular hypertrophy after renal transplantation.	Pubmed	0.002279	1	0.005634	0.06383	1	1	ACE
Pubmed	16092050	Influence of apolipoprotein E genotype on the reliability of the Friedewald formula in the estimation of low-density lipoprotein cholesterol concentrations.	Pubmed	0.002279	1	0.005634	0.06383	1	1	APOE
Pubmed	21923802	Elevated urinary angiotensinogen a marker of intrarenal renin angiotensin system in hypertensive renal transplant recipients: does it play a role in development of proteinuria in hypertensive renal transplant patients?	Pubmed	0.002279	1	0.005634	0.06383	1	1	AGT
Pubmed	11244007	Ace D/I polymorphism and incidence of post-PTCA restenosis: a prospective, angiography-based evaluation.	Pubmed	0.002279	1	0.005634	0.06383	1	1	ACE
Pubmed	15226466	Modest protective effects of isoflavones from a red clover-derived dietary supplement on cardiovascular disease risk factors in perimenopausal women, and evidence of an interaction with ApoE genotype in 49-65 year-old women.	Pubmed	0.002279	1	0.005634	0.06383	1	1	APOE
Pubmed	20007524	Association of parental dementia with cognitive and brain MRI measures in middle-aged adults.	Pubmed	0.002279	1	0.005634	0.06383	1	1	APOE
Pubmed	23364322	Interleukin 6 plasma concentration associates with cognitive decline: the northern Manhattan study.	Pubmed	0.002279	1	0.005634	0.06383	1	1	IL6
Pubmed	35522875	FUNCTION ROLE OFIL-6-174 GENE POLYMORPHISMS IN ASSOCIATION WITH IL-6 LEVELS IN TYPE 2 DIABETES MELLITUS.	Pubmed	0.002279	1	0.005634	0.06383	1	1	IL6
Pubmed	34400271	A Giant Abdominal Aortic Aneurysm Revealing a Marfan Syndrome With a New FBN1 Mutation.	Pubmed	0.002279	1	0.005634	0.06383	1	1	FBN1
Pubmed	185014	Assignment of the gene for human adenosine kinase to chromosome 10 using a somatic cell hybrid clone panel.	Pubmed	0.002279	1	0.005634	0.06383	1	1	ADK
Pubmed	26479035	Microenvironment-induced PTEN loss by exosomal microRNA primes brain metastasis outgrowth.	Pubmed	0.002279	1	0.005634	0.06383	1	1	PTEN
Pubmed	12761165	Significant reduction of WT1 gene expression, possibly due to epigenetic alteration in Wilms' tumor.	Pubmed	0.002279	1	0.005634	0.06383	1	1	WT1
Pubmed	23161552	LG3 fragment of endorepellin is a possible biomarker of severity in IgA nephropathy.	Pubmed	0.002279	1	0.005634	0.06383	1	1	HSPG2
Pubmed	18657521	Histological and functional outcomes after traumatic brain injury in mice null for the erythropoietin receptor in the central nervous system.	Pubmed	0.002279	1	0.005634	0.06383	1	1	EPOR
Pubmed	26579811	The Association Between Apolipoprotein E and Functional Outcome After Traumatic Brain Injury: A Meta-Analysis.	Pubmed	0.002279	1	0.005634	0.06383	1	1	APOE
Pubmed	35303671	Apolipoprotein ?4 modifies obesity-related atrophy in the hippocampal formation of cognitively healthy adults.	Pubmed	0.002279	1	0.005634	0.06383	1	1	APOE
Pubmed	12799464	Prostate intraepithelial neoplasia induced by prostate restricted Akt activation: the MPAKT model.	Pubmed	0.002279	1	0.005634	0.06383	1	1	PTEN
Pubmed	32343056	Angiotensin-converting enzyme insertion/deletion (ACE I/D) gene polymorphism in Egyptian children with congenital heart disease.	Pubmed	0.002279	1	0.005634	0.06383	1	1	ACE
Pubmed	26276307	Meta-analysis of data from the Psychiatric Genomics Consortium and additional samples supports association of CACNA1C with risk for schizophrenia.	Pubmed	0.002279	1	0.005634	0.06383	1	1	CACNA1C
Pubmed	22450050	Mechanical injured neurons stimulate astrocytes to express apolipoprotein E through ERK pathway.	Pubmed	0.002279	1	0.005634	0.06383	1	1	APOE
Pubmed	28537241	[Fibroblast growth factor receptor 1 propagates estrogen and fluid shear stress driven proliferation and differentiation response in MC3T3-E1 cells].	Pubmed	0.002279	1	0.005634	0.06383	1	1	FGFR1
Pubmed	7744780	A mutation of angiotensinogen in a patient with preeclampsia leads to altered kinetics of the renin-angiotensin system.	Pubmed	0.002279	1	0.005634	0.06383	1	1	AGT
Pubmed	31044530	Deletion of pancreatic ?-cell adenosine kinase improves glucose homeostasis in young mice and ameliorates streptozotocin-induced hyperglycaemia.	Pubmed	0.002279	1	0.005634	0.06383	1	1	ADK
Pubmed	21103678	Temporal trends in acute renal dysfunction among critically ill patients according to I/D and -262A > T ACE polymorphisms.	Pubmed	0.002279	1	0.005634	0.06383	1	1	ACE
Pubmed	15277998	Angiotensin-converting enzyme gene polymorphism and risk of myocardial infarction in Colombia.	Pubmed	0.002279	1	0.005634	0.06383	1	1	ACE
Pubmed	26071453	Correlation of ACE gene deletion/insertion polymorphism and risk of pregnancy-induced hypertension: a meta-analysis based on 10,236 subjects.	Pubmed	0.002279	1	0.005634	0.06383	1	1	ACE
Pubmed	12966089	Identification of functional domains in the RAD51L2 (RAD51C) protein and its requirement for gene conversion.	Pubmed	0.002279	1	0.005634	0.06383	1	1	RAD51C
Pubmed	12051396	IL-6 promoter polymorphism at position -174 modulates the phenotypic expression of polymyalgia rheumatica in biopsy-proven giant cell arteritis.	Pubmed	0.002279	1	0.005634	0.06383	1	1	IL6
Pubmed	30406200	Enlarged Optic Nerve Axons and Reduced Visual Function in Mice with Defective Microfibrils.	Pubmed	0.002279	1	0.005634	0.06383	1	1	FBN1
Pubmed	27431312	Inhibition of the Wnt/?-catenin signaling pathway improves the anti-tumor effects of sorafenib against hepatocellular carcinoma.	Pubmed	0.002279	1	0.005634	0.06383	1	1	CTNNB1
Pubmed	28319241	Alzheimer Disease Signature Neurodegeneration and APOE Genotype in Mild Cognitive Impairment With Suspected Non-Alzheimer Disease Pathophysiology.	Pubmed	0.002279	1	0.005634	0.06383	1	1	APOE
Pubmed	25820396	Interleukin-6 mediates exercise preconditioning against myocardial ischemia reperfusion injury.	Pubmed	0.002279	1	0.005634	0.06383	1	1	IL6
Pubmed	17909099	TCF7L2 is not a major susceptibility gene for type 2 diabetes in Pima Indians: analysis of 3,501 individuals.	Pubmed	0.002279	1	0.005634	0.06383	1	1	TCF7L2
Pubmed	27165243	Prognostic Role of PTEN Gene Expression and Length of Survival of Breast Cancer Patients in the North East of Iran.	Pubmed	0.002279	1	0.005634	0.06383	1	1	PTEN
Pubmed	16179831	Apolipoprotein E regulates primary cultured human mesangial cell proliferation.	Pubmed	0.002279	1	0.005634	0.06383	1	1	APOE
Pubmed	15300850	TCIRG1-dependent recessive osteopetrosis: mutation analysis, functional identification of the splicing defects, and in vitro rescue by U1 snRNA.	Pubmed	0.002279	1	0.005634	0.06383	1	1	TCIRG1
Pubmed	18560180	Angiotensin-I converting enzyme gene and I/D polymorphism distribution in the Greek population and a comparison with other European populations.	Pubmed	0.002279	1	0.005634	0.06383	1	1	ACE
Pubmed	31972218	VX-765 attenuates atherosclerosis in ApoE deficient mice by modulating VSMCs pyroptosis.	Pubmed	0.002279	1	0.005634	0.06383	1	1	APOE
Pubmed	34003604	De novo variants in TCF7L2 are associated with a syndromic neurodevelopmental disorder.	Pubmed	0.002279	1	0.005634	0.06383	1	1	TCF7L2
Pubmed	35278272	Clinical impact of genetic alterations of CTNNB1 in patients with grade 3 endometrial endometrioid carcinoma.	Pubmed	0.002279	1	0.005634	0.06383	1	1	CTNNB1
Pubmed	23136556	Role of IL-6 in asthma and other inflammatory pulmonary diseases.	Pubmed	0.002279	1	0.005634	0.06383	1	1	IL6
Pubmed	16613987	1,25-Dihydroxyvitamin D3 regulates the expression of low-density lipoprotein receptor-related protein 5 via deoxyribonucleic acid sequence elements located downstream of the start site of transcription.	Pubmed	0.002279	1	0.005634	0.06383	1	1	LRP5
Pubmed	23136554	Interleukin-6, a major cytokine in the central nervous system.	Pubmed	0.002279	1	0.005634	0.06383	1	1	IL6
Pubmed	23136553	Interleukin-6--a key regulator of colorectal cancer development.	Pubmed	0.002279	1	0.005634	0.06383	1	1	IL6
Pubmed	25819384	The frequency and impact of FGFR1 amplification on clinical outcomes in Korean patients with small cell lung cancer.	Pubmed	0.002279	1	0.005634	0.06383	1	1	FGFR1
Pubmed	29175594	Reduced PTEN involved in primary immune thrombocytopenia via contributing to B cell hyper-responsiveness.	Pubmed	0.002279	1	0.005634	0.06383	1	1	PTEN
Pubmed	18584045	Serum concentration of interleukin-6 is increased both in active and remission stages of pemphigus vulgaris.	Pubmed	0.002279	1	0.005634	0.06383	1	1	IL6
Pubmed	23185547	Gender difference in the prognostic role of interleukin 6 in oral squamous cell carcinoma.	Pubmed	0.002279	1	0.005634	0.06383	1	1	IL6
Pubmed	18523141	Is the presence of retinopathy of practical value in defining cases of diabetic nephropathy in genetic association studies? The experience with the ACE insertion/deletion polymorphism in 53 studies comprising 17,791 subjects.	Pubmed	0.002279	1	0.005634	0.06383	1	1	ACE
Pubmed	28828963	Soluble TWEAK may predict carotid atherosclerosis in treated HIV infection.	Pubmed	0.002279	1	0.005634	0.06383	1	1	TNFSF12
Pubmed	11354629	Mitochondrial DNA haplogroups and APOE4 allele are non-independent variables in sporadic Alzheimer's disease.	Pubmed	0.002279	1	0.005634	0.06383	1	1	APOE
Pubmed	18562701	Preeclampsia risk and angiotensinogen polymorphisms M235T and AGT -217 in African American and Caucasian women.	Pubmed	0.002279	1	0.005634	0.06383	1	1	AGT
Pubmed	18790459	Midlife activity predicts risk of dementia in older male twin pairs.	Pubmed	0.002279	1	0.005634	0.06383	1	1	APOE
Pubmed	18466996	The beta-catenin pathway is activated in focal nodular hyperplasia but not in cirrhotic FNH-like nodules.	Pubmed	0.002279	1	0.005634	0.06383	1	1	CTNNB1
Pubmed	20538553	Relationship between severity of coronary artery disease and apolipoprotein E gene polymorphism.	Pubmed	0.002279	1	0.005634	0.06383	1	1	APOE
Pubmed	20937811	Angiotensin-converting enzyme overexpression in mouse myelomonocytic cells augments resistance to Listeria and methicillin-resistant Staphylococcus aureus.	Pubmed	0.002279	1	0.005634	0.06383	1	1	ACE
Pubmed	32693164	Longitudinal study of Pex1-G844D NMRI mouse model: A robust pre-clinical model for mild Zellweger spectrum disorder.	Pubmed	0.002279	1	0.005634	0.06383	1	1	PEX1
Pubmed	18079687	Apolipoprotein E gene and retinal microvascular signs in older people: the Cardiovascular Health Study.	Pubmed	0.002279	1	0.005634	0.06383	1	1	APOE
Pubmed	22874659	The APOE ?4 allele is associated with increased frontally mediated neurobehavioral symptoms in amnestic MCI.	Pubmed	0.002279	1	0.005634	0.06383	1	1	APOE
Pubmed	24002895	Rs290487 of TCF7L2 gene is not associated with type 2 diabetes in Chinese Han population: a case control study and meta-analysis.	Pubmed	0.002279	1	0.005634	0.06383	1	1	TCF7L2
Pubmed	10971406	Mutations in the thrombopoietin receptor, Mpl, in children with congenital amegakaryocytic thrombocytopenia.	Pubmed	0.002279	1	0.005634	0.06383	1	1	MPL
Pubmed	18523145	Prognostic value of the insertion/deletion polymorphism of the ACE gene in type 2 diabetic subjects: results from the Non-insulin-dependent Diabetes, Hypertension, Microalbuminuria or Proteinuria, Cardiovascular Events, and Ramipril (DIABHYCAR), Diabete de type 2, Nephropathie et Genetique (DIAB2NEPHROGENE), and Survie, Diabete de type 2 et Genetique (SURDIAGENE) studies.	Pubmed	0.002279	1	0.005634	0.06383	1	1	ACE
Pubmed	26276352	PTEN and NEDD4 in Human Breast Carcinoma.	Pubmed	0.002279	1	0.005634	0.06383	1	1	PTEN
Pubmed	17393112	Exogenous PTEN gene induces apoptosis in breast carcinoma cell line MDA468.	Pubmed	0.002279	1	0.005634	0.06383	1	1	PTEN
Pubmed	18478972	Frequencies of apolipoprotein E polymorphism in a healthy Kurdish population from Kermanshah, Iran.	Pubmed	0.002279	1	0.005634	0.06383	1	1	APOE
Pubmed	35205269	Polymorphism and Endocrine Functions in Subjects with Morbid Obesity Undergoing Bariatric Surgery.	Pubmed	0.002279	1	0.005634	0.06383	1	1	APOE
Pubmed	8959747	Bioactive angiotensin (1-8) is the main component of angiotensin II immunoreactivity in human follicular fluid.	Pubmed	0.002279	1	0.005634	0.06383	1	1	AGT
Pubmed	11354635	Elite swimmers and the D allele of the ACE I/D polymorphism.	Pubmed	0.002279	1	0.005634	0.06383	1	1	ACE
Pubmed	36156012	[?-Catenin Expression in Non-Small Cell Lung Cancer and Therapeutic Effect of Immune Checkpoint Inhibitors].	Pubmed	0.002279	1	0.005634	0.06383	1	1	CTNNB1
Pubmed	31697783	Interaction between apolipoprotein E genotype and hypertension on cognitive function in older women in the Nurses' Health Study.	Pubmed	0.002279	1	0.005634	0.06383	1	1	APOE
Pubmed	18079676	A recurrent FBN1 mutation in an autosomal dominant ectopia lentis family of Indian origin.	Pubmed	0.002279	1	0.005634	0.06383	1	1	FBN1
Pubmed	12714797	Lack of influence of the apolipoprotein E genotype on the outcome of selegiline treatment in Alzheimer's disease.	Pubmed	0.002279	1	0.005634	0.06383	1	1	APOE
Pubmed	2280190	Apolipoprotein E distribution among human plasma lipoproteins: role of the cysteine-arginine interchange at residue 112.	Pubmed	0.002279	1	0.005634	0.06383	1	1	APOE
Pubmed	35473465	Prognostic impact of PRDM16 expression in acute myeloid leukemia with normal cytogenetics.	Pubmed	0.002279	1	0.005634	0.06383	1	1	PRDM16
Pubmed	24954546	Wilms' tumor gene 1 transcript levels in leukapheresis of peripheral blood hematopoietic cells predict relapse risk in patients autografted for acute myeloid leukemia.	Pubmed	0.002279	1	0.005634	0.06383	1	1	WT1
Pubmed	35242207	Diagnostic and Staging Value of Serum Angiotensin-Converting Enzyme in Sarcoidosis.	Pubmed	0.002279	1	0.005634	0.06383	1	1	ACE
Pubmed	12824921	Overexpression of the Wilms' tumor gene WT1 in human bone and soft-tissue sarcomas.	Pubmed	0.002279	1	0.005634	0.06383	1	1	WT1
Pubmed	26986145	Association of the Transcription Factor 7 Like 2 (TCF7L2) Polymorphism With Diabetic Nephropathy Risk: A Meta-Analysis.	Pubmed	0.002279	1	0.005634	0.06383	1	1	TCF7L2
Pubmed	19633944	Odor identification deficit as a predictor of five-year global cognitive change: interactive effects with age and ApoE-epsilon4.	Pubmed	0.002279	1	0.005634	0.06383	1	1	APOE
Pubmed	23496059	Expression and functional significance of the erythropoietin receptor in hepatocellular carcinoma.	Pubmed	0.002279	1	0.005634	0.06383	1	1	EPOR
Pubmed	23232571	Pathogenesis and the role of ARID1A mutation in endometriosis-related ovarian neoplasms.	Pubmed	0.002279	1	0.005634	0.06383	1	1	ARID1A
Pubmed	21935866	?-catenin expression in in situ and infiltrative ductal carcinomas of the breast.	Pubmed	0.002279	1	0.005634	0.06383	1	1	CTNNB1
Pubmed	27599258	Role of interleukin-6 to differentiate sepsis from non-infectious systemic inflammatory response syndrome.	Pubmed	0.002279	1	0.005634	0.06383	1	1	IL6
Pubmed	28031120	[Expression and clinical significance of ARID1A in gastric cancer and paired adjacent noncancerous tissues].	Pubmed	0.002279	1	0.005634	0.06383	1	1	ARID1A
Pubmed	20237868	Association of sporadic breast cancer with PTEN/MMAC1/TEP1 promoter hypermethylation.	Pubmed	0.002279	1	0.005634	0.06383	1	1	PTEN
Pubmed	23484075	IL-6 production by dendritic cells is dispensable for CD8+ memory T-cell generation.	Pubmed	0.002279	1	0.005634	0.06383	1	1	IL6
Pubmed	15686675	Role of apolipoprotein E epsilon 4 allele on chronic allograft nephropathy after renal transplantation.	Pubmed	0.002279	1	0.005634	0.06383	1	1	APOE
Pubmed	31129771	Significance of IL-6 Deficiency in Recognition Memory in Young Adult and Aged Mice.	Pubmed	0.002279	1	0.005634	0.06383	1	1	IL6
Pubmed	17611909	ACE gene polymorphism in peripheral vascular disease.	Pubmed	0.002279	1	0.005634	0.06383	1	1	ACE
Pubmed	19956428	Angiotensin-converting enzyme levels and activity in Alzheimer's disease: differences in brain and CSF ACE and association with ACE1 genotypes.	Pubmed	0.002279	1	0.005634	0.06383	1	1	ACE
Pubmed	18777460	The endothelium secretes interleukin-6 (IL-6) and induces IL-6 and aldosterone generation by adrenocortical cells.	Pubmed	0.002279	1	0.005634	0.06383	1	1	IL6
Pubmed	26673008	FGFR1 is an adverse outcome indicator for luminal A breast cancers.	Pubmed	0.002279	1	0.005634	0.06383	1	1	FGFR1
Pubmed	18222472	Designed armadillo repeat proteins as general peptide-binding scaffolds: consensus design and computational optimization of the hydrophobic core.	Pubmed	0.002279	1	0.005634	0.06383	1	1	CTNNB1
Pubmed	29028160	Angiotensin-converting enzyme insertion/deletion gene polymorphism in Egyptian children with CAP: A case-control study.	Pubmed	0.002279	1	0.005634	0.06383	1	1	ACE
Pubmed	25579427	Myeloid cell-derived reactive oxygen species externally regulate the proliferation of myeloid progenitors in emergency granulopoiesis.	Pubmed	0.002279	1	0.005634	0.06383	1	1	PTEN
Pubmed	26359350	Acceleration of atherogenesis in ApoE-/- mice exposed to acute or low-dose-rate ionizing radiation.	Pubmed	0.002279	1	0.005634	0.06383	1	1	APOE
Pubmed	24702820	18F-fluorodeoxyglucose positron emission tomography, aging, and apolipoprotein E genotype in cognitively normal persons.	Pubmed	0.002279	1	0.005634	0.06383	1	1	APOE
Pubmed	10319862	Sequence variation in the human angiotensin converting enzyme.	Pubmed	0.002279	1	0.005634	0.06383	1	1	ACE
Pubmed	21475195	Gut flora metabolism of phosphatidylcholine promotes cardiovascular disease.	Pubmed	0.002279	1	0.005634	0.06383	1	1	APOE
Pubmed	25470093	CACNA1C genomewide supported psychosis genetic variation affects cortical brain white matter integrity in Chinese patients with schizophrenia.	Pubmed	0.002279	1	0.005634	0.06383	1	1	CACNA1C
Pubmed	22474074	Small interfering RNA-mediated knockdown of protein kinase C zeta attenuates domoic acid-induced cognitive deficits in mice.	Pubmed	0.002279	1	0.005634	0.06383	1	1	PRKCZ
Pubmed	33091545	Improvement of psychomotor retardation after electroconvulsive therapy is related to decreased IL-6 levels.	Pubmed	0.002279	1	0.005634	0.06383	1	1	IL6
Pubmed	33776373	Apolipoprotein E polymorphism influences orthotopic liver transplantation outcomes in patients with hepatitis C virus-induced liver cirrhosis.	Pubmed	0.002279	1	0.005634	0.06383	1	1	APOE
Pubmed	22508062	IL-6 production stimulated by CD14(+) monocytes-paracrined IL-1? does not contribute to the immunosuppressive activity of human umbilical cord mesenchymal stem cells.	Pubmed	0.002279	1	0.005634	0.06383	1	1	IL6
Pubmed	21321840	Change in the amount of body fat and IL-6 levels is related to altered insulin sensitivity in type 1 diabetes patients with or without diabetic nephropathy.	Pubmed	0.002279	1	0.005634	0.06383	1	1	IL6
Pubmed	12930057	Late onset Alzheimer's disease and apolipoprotein association in the Irish population: relative risk and attributable fraction.	Pubmed	0.002279	1	0.005634	0.06383	1	1	APOE
Pubmed	29851526	The role of apolipoprotein E (rs7412 and rs429358) in age-related macular degeneration.	Pubmed	0.002279	1	0.005634	0.06383	1	1	APOE
Pubmed	18789487	Expression of anaphase-promoting complex7 in fibroadenomas and phyllodes tumors of breast.	Pubmed	0.002279	1	0.005634	0.06383	1	1	ANAPC7
Pubmed	23028815	RAI1 transcription factor activity is impaired in mutants associated with Smith-Magenis Syndrome.	Pubmed	0.002279	1	0.005634	0.06383	1	1	RAI1
Pubmed	25580429	Common polymorphism in the LRP5 gene may increase the risk of bone fracture and osteoporosis.	Pubmed	0.002279	1	0.005634	0.06383	1	1	LRP5
Pubmed	26408709	Impaired Immune Function in Patients Undergoing Surgery for Bone Cancer.	Pubmed	0.002279	1	0.005634	0.06383	1	1	IL6
Pubmed	15503171	A WT1 exon 1 mutation in a child diagnosed with Denys-Drash syndrome.	Pubmed	0.002279	1	0.005634	0.06383	1	1	WT1
Pubmed	14746140	Insertion/deletion polymorphism of angiotensin-converting enzyme gene--risk factor for coronary artery disease in the Tuzla region population (Bosnia and Herzegovina).	Pubmed	0.002279	1	0.005634	0.06383	1	1	ACE
Pubmed	19474325	Compensatory enhancement of intrinsic spiking upon NKCC1 disruption in neonatal hippocampus.	Pubmed	0.002279	1	0.005634	0.06383	1	1	SLC12A2
Pubmed	22508079	Cartilage-specific ?-catenin signaling regulates chondrocyte maturation, generation of ossification centers, and perichondrial bone formation during skeletal development.	Pubmed	0.002279	1	0.005634	0.06383	1	1	CTNNB1
Pubmed	25722296	Factors Associated With Plasma IL-6 Levels During HIV Infection.	Pubmed	0.002279	1	0.005634	0.06383	1	1	IL6
Pubmed	20032493	TCF7L2 rs7903146-macronutrient interaction in obese individuals' responses to a 10-wk randomized hypoenergetic diet.	Pubmed	0.002279	1	0.005634	0.06383	1	1	TCF7L2
Pubmed	15591791	Vanadate stimulates monocytic differentiation activity of IL-6 by enhancing actin filament polymerization in HL-60 cells.	Pubmed	0.002279	1	0.005634	0.06383	1	1	IL6
Pubmed	16251607	The apolipoprotein E gene promoter (-219G/T) polymorphism determines insulin sensitivity in response to dietary fat in healthy young adults.	Pubmed	0.002279	1	0.005634	0.06383	1	1	APOE
Pubmed	17395708	Androgen-mediated immune function is altered by the apolipoprotein E gene.	Pubmed	0.002279	1	0.005634	0.06383	1	1	APOE
Pubmed	28468960	Genetic Disruption of Adenosine Kinase in Mouse Pancreatic ?-Cells Protects Against High-Fat Diet-Induced Glucose Intolerance.	Pubmed	0.002279	1	0.005634	0.06383	1	1	ADK
Pubmed	25761858	Serine protease HtrA1 as an inhibitor on proliferation invasion and migration of gastric cancer.	Pubmed	0.002279	1	0.005634	0.06383	1	1	HTRA1
Pubmed	22415718	A role for WNT/?-catenin signaling in the neural mechanisms of behavior.	Pubmed	0.002279	1	0.005634	0.06383	1	1	CTNNB1
Pubmed	29777149	Stretching Reduces Tumor Growth in a Mouse Breast Cancer Model.	Pubmed	0.002279	1	0.005634	0.06383	1	1	PTEN
Pubmed	22415719	Nuclear translocation of ?-catenin is essential for glioma cell survival.	Pubmed	0.002279	1	0.005634	0.06383	1	1	CTNNB1
Pubmed	16997460	Effect of APOE polymorphisms on early responses to traumatic brain injury.	Pubmed	0.002279	1	0.005634	0.06383	1	1	APOE
Pubmed	21080877	Expression of platelet-derived growth factor-alpha receptor in human osteosarcoma is not a predictor of outcome.	Pubmed	0.002279	1	0.005634	0.06383	1	1	PDGFRA
Pubmed	20093498	ApoE-deficient mice on cholate-containing high-fat diet reveal a pathology similar to lung sarcoidosis.	Pubmed	0.002279	1	0.005634	0.06383	1	1	APOE
Pubmed	16997467	Association between apolipoprotein E polymorphism and serum lipid and apolipoprotein levels with Alzheimer's disease.	Pubmed	0.002279	1	0.005634	0.06383	1	1	APOE
Pubmed	16936432	Angiotensin-converting enzyme gene polymorphisms and prognosis in chronic thromboembolic pulmonary hypertension.	Pubmed	0.002279	1	0.005634	0.06383	1	1	ACE
Pubmed	20465090	[Our experience with analysis of the PTEN gene in patients suspected of having Cowden syndrome].	Pubmed	0.002279	1	0.005634	0.06383	1	1	PTEN
Pubmed	18464295	Significant effect of APOE epsilon 4 genotype on the risk of dementia in Alzheimer's disease and mortality in persons with Down syndrome.	Pubmed	0.002279	1	0.005634	0.06383	1	1	APOE
Pubmed	22825686	Pressure overload-induced cardiac remodeling and dysfunction in the absence of interleukin 6 in mice.	Pubmed	0.002279	1	0.005634	0.06383	1	1	IL6
Pubmed	16018179	[The role of angiotensin-converting enzyme gene I/D polymorphism in development of metabolic disorders in patients with cardiovascular pathology].	Pubmed	0.002279	1	0.005634	0.06383	1	1	ACE
Pubmed	28430712	Apolipoprotein E variants and genetic susceptibility to combat-related post-traumatic stress disorder: a meta-analysis.	Pubmed	0.002279	1	0.005634	0.06383	1	1	APOE
Pubmed	19474305	Human APOE isoform-dependent effects on brain beta-amyloid levels in PDAPP transgenic mice.	Pubmed	0.002279	1	0.005634	0.06383	1	1	APOE
Pubmed	31166609	Apolipoprotein E genetic variants interact with Mediterranean diet to modulate postprandial hypertriglyceridemia in coronary heart disease patients: CORDIOPREV study.	Pubmed	0.002279	1	0.005634	0.06383	1	1	APOE
Pubmed	18332865	Suppression of PTEN function increases breast cancer chemotherapeutic drug resistance while conferring sensitivity to mTOR inhibitors.	Pubmed	0.002279	1	0.005634	0.06383	1	1	PTEN
Pubmed	25227179	Postprandial enrichment of triacylglycerol-rich lipoproteins with omega-3 fatty acids: lack of an interaction with apolipoprotein E genotype?	Pubmed	0.002279	1	0.005634	0.06383	1	1	APOE
Pubmed	21477733	Insertion/deletion polymorphism of angiotensin I-converting enzyme gene is linked with chromophobe renal cell carcinoma.	Pubmed	0.002279	1	0.005634	0.06383	1	1	ACE
Pubmed	20646419	[The expression and role of PTEN in doxorubicin induced gastric cancer cell apoptosis].	Pubmed	0.002279	1	0.005634	0.06383	1	1	PTEN
Pubmed	19570164	Apolipoprotein E genotype and risk of developing physical limitations in elderly people.	Pubmed	0.002279	1	0.005634	0.06383	1	1	APOE
Pubmed	15625620	Mutations that cause osteoglophonic dysplasia define novel roles for FGFR1 in bone elongation.	Pubmed	0.002279	1	0.005634	0.06383	1	1	FGFR1
Pubmed	21441775	The peptide network regulated by angiotensin converting enzyme (ACE) in hematopoiesis.	Pubmed	0.002279	1	0.005634	0.06383	1	1	ACE
Pubmed	20382683	Tumor necrosis-like weak inducer of apoptosis as a proinflammatory cytokine in human adipocyte cells: up-regulation in severe obesity is mediated by inflammation but not hypoxia.	Pubmed	0.002279	1	0.005634	0.06383	1	1	TNFSF12
Pubmed	24411473	Hippocampal and frontolimbic function as intermediate phenotype for psychosis: evidence from healthy relatives and a common risk variant in CACNA1C.	Pubmed	0.002279	1	0.005634	0.06383	1	1	CACNA1C
Pubmed	16686878	Apolipoprotein e genotypes: relationship to cognitive functioning, cognitive decline, and survival in nonagenarians.	Pubmed	0.002279	1	0.005634	0.06383	1	1	APOE
Pubmed	17889866	I/D genetic polymorphism of angiotensin-converting enzyme: pathogenesis evaluation for erectile dysfunction by gene ontology.	Pubmed	0.002279	1	0.005634	0.06383	1	1	ACE
Pubmed	27070477	Short sleep duration increases salivary IL-6 production.	Pubmed	0.002279	1	0.005634	0.06383	1	1	IL6
Pubmed	19161152	Detection of 53 FBN1 mutations (41 novel and 12 recurrent) and genotype-phenotype correlations in 113 unrelated probands referred with Marfan syndrome, or a related fibrillinopathy.	Pubmed	0.002279	1	0.005634	0.06383	1	1	FBN1
Pubmed	32441489	Clinical and genetic analysis of lipoprotein glomerulopathy patients caused by APOE mutations.	Pubmed	0.002279	1	0.005634	0.06383	1	1	APOE
Pubmed	26398858	Association of Apolipoprotein E Polymorphism with Intravitreal Ranibizumab Treatment Outcomes in Age-Related Macular Degeneration.	Pubmed	0.002279	1	0.005634	0.06383	1	1	APOE
Pubmed	21536651	Mechanistic analysis of a DNA damage-induced, PTEN-dependent size checkpoint in human cells.	Pubmed	0.002279	1	0.005634	0.06383	1	1	PTEN
Pubmed	22330210	Angiotensin-converting enzyme gene insertion/deletion polymorphism is not associated with schizophrenia in a Croatian population.	Pubmed	0.002279	1	0.005634	0.06383	1	1	ACE
Pubmed	34304366	Circulating levels of asprosin and its association with insulin resistance and renal function in patients with type 2 diabetes mellitus and diabetic nephropathy.	Pubmed	0.002279	1	0.005634	0.06383	1	1	FBN1
Pubmed	24614104	Dominant ?-catenin mutations cause intellectual disability with recognizable syndromic features.	Pubmed	0.002279	1	0.005634	0.06383	1	1	CTNNB1
Pubmed	12232782	Variation at the APOE -491 promoter locus is associated with altered brain levels of apolipoprotein E.	Pubmed	0.002279	1	0.005634	0.06383	1	1	APOE
Pubmed	34980257	Apolipoprotein E and sex modulate fatty acid metabolism in a prospective observational study of cognitive decline.	Pubmed	0.002279	1	0.005634	0.06383	1	1	APOE
Pubmed	30926592	PTEN? promotes neutrophil chemotaxis through regulation of cell deformability.	Pubmed	0.002279	1	0.005634	0.06383	1	1	PTEN
Pubmed	19439995	Angiotensin-converting enzyme polymorphism and completed suicide: an association in Caucasians and evidence for a link with a method of self-injury.	Pubmed	0.002279	1	0.005634	0.06383	1	1	ACE
Pubmed	34739541	Angiotensin 1-7 prevents the excessive force loss resulting from 14- and 28-day denervation in mouse EDL and soleus muscle.	Pubmed	0.002279	1	0.005634	0.06383	1	1	AGT
Pubmed	15082069	Proteomic identification of specific oxidized proteins in ApoE-knockout mice: relevance to Alzheimer's disease.	Pubmed	0.002279	1	0.005634	0.06383	1	1	APOE
Pubmed	16503883	Apolipoprotein E polymorphism and lipoprotein compositions in normolipidaemic xanthelasma patients.	Pubmed	0.002279	1	0.005634	0.06383	1	1	APOE
Pubmed	10657672	Leukemia inhibitory factor, oncostatin M, IL-6, and stem cell factor mRNA expression in human thymus increases with age and is associated with thymic atrophy.	Pubmed	0.002279	1	0.005634	0.06383	1	1	IL6
Pubmed	36482184	Loss of alcohol dehydrogenase 1B in cancer-associated fibroblasts: contribution to the increase of tumor-promoting IL-6 in colon cancer.	Pubmed	0.002279	1	0.005634	0.06383	1	1	IL6
Pubmed	31142626	High glucose promotes breast cancer proliferation and metastasis by impairing angiotensinogen expression.	Pubmed	0.002279	1	0.005634	0.06383	1	1	AGT
Pubmed	14748730	Circulating levels of the chemokines JE and KC in female C3H apolipoprotein-E-deficient and C57BL apolipoprotein-E-deficient mice as potential markers of atherosclerosis development.	Pubmed	0.002279	1	0.005634	0.06383	1	1	APOE
Pubmed	25288137	Molecular and phenotypic abnormalities in individuals with germline heterozygous PTEN mutations and autism.	Pubmed	0.002279	1	0.005634	0.06383	1	1	PTEN
Pubmed	25773860	The density of microvessels positive for Wilms' tumour-1 protein (WT-1) is an independent predictor of recurrence risk in meningiomas.	Pubmed	0.002279	1	0.005634	0.06383	1	1	WT1
Pubmed	19161138	Mutation analysis of the myocyte enhancer factor 2A gene (MEF2A) in patients with left ventricular hypertrophy/hypertrophic cardiomyopathy.	Pubmed	0.002279	1	0.005634	0.06383	1	1	MEF2A
Pubmed	11836653	Association of polymorphisms in the apolipoprotein E region with susceptibility to and progression of multiple sclerosis.	Pubmed	0.002279	1	0.005634	0.06383	1	1	APOE
Pubmed	14722109	Modulation of cardiac Ca2+ channel by Gq-activating neurotransmitters reconstituted in Xenopus oocytes.	Pubmed	0.002279	1	0.005634	0.06383	1	1	CACNA1C
Pubmed	12714874	Angiotensin-converting enzyme-gene polymorphism is associated with collagen I synthesis and QT dispersion in essential hypertension.	Pubmed	0.002279	1	0.005634	0.06383	1	1	ACE
Pubmed	20406703	Chronic kidney disease bone and mineral disorder (CKD-MBD) in apolipoprotein E-deficient mice with chronic renal failure.	Pubmed	0.002279	1	0.005634	0.06383	1	1	APOE
Pubmed	17429603	TCF7L2 in the Go-DARTS study: evidence for a gene dose effect on both diabetes susceptibility and control of glucose levels.	Pubmed	0.002279	1	0.005634	0.06383	1	1	TCF7L2
Pubmed	18464291	Haplotype-specific expression of the human PDGFRA gene correlates with the risk of glioblastomas.	Pubmed	0.002279	1	0.005634	0.06383	1	1	PDGFRA
Pubmed	16033781	The association between APOE epsilon4, age and outcome after head injury: a prospective cohort study.	Pubmed	0.002279	1	0.005634	0.06383	1	1	APOE
Pubmed	35906520	Changes in the liver proteome in apoE knockout mice exposed to inhalation of silica nanoparticles indicate mitochondrial damage and impairment of ER stress responses associated with microvesicular steatosis.	Pubmed	0.002279	1	0.005634	0.06383	1	1	APOE
Pubmed	15588132	Effect of diets on lipoprotein concentrations in heterozygous apolipoprotein E-deficient mice.	Pubmed	0.002279	1	0.005634	0.06383	1	1	APOE
Pubmed	30213294	-174 G/C polymorphism of interleukin 6 gene is not significantly different in Turkish professional short and long distance runners.	Pubmed	0.002279	1	0.005634	0.06383	1	1	IL6
Pubmed	28851389	Immunohistochemical staining with non-phospho ?-catenin as a diagnostic and prognostic tool of COX-2 inhibitor therapy for patients with extra-peritoneal desmoid-type fibromatosis.	Pubmed	0.002279	1	0.005634	0.06383	1	1	CTNNB1
Pubmed	16491351	Solar-simulated radiation induces secretion of IL-6 and production of isoprostanes in human skin in vivo.	Pubmed	0.002279	1	0.005634	0.06383	1	1	IL6
Pubmed	23281417	From an ACE polymorphism to genome-wide searches for eQTL.	Pubmed	0.002279	1	0.005634	0.06383	1	1	ACE
Pubmed	24156022	PTEN expression is consistent in colorectal cancer primaries and metastases and associates with patient survival.	Pubmed	0.002279	1	0.005634	0.06383	1	1	PTEN
Pubmed	21921268	Hypoxia is present in murine atherosclerotic plaques and has multiple adverse effects on macrophage lipid metabolism.	Pubmed	0.002279	1	0.005634	0.06383	1	1	APOE
Pubmed	32081835	The role of Apolipoprotein E epsilon4 in the association between psychosocial working conditions and dementia.	Pubmed	0.002279	1	0.005634	0.06383	1	1	APOE
Pubmed	16684268	Interleukin-6 induction by Helicobacter pylori in human macrophages is dependent on phagocytosis.	Pubmed	0.002279	1	0.005634	0.06383	1	1	IL6
Pubmed	26624013	E2-2 Dependent Plasmacytoid Dendritic Cells Control Autoimmune Diabetes.	Pubmed	0.002279	1	0.005634	0.06383	1	1	TCF4
Pubmed	17684929	[The role of interleukin-6 in development and progression of atherosclerosis].	Pubmed	0.002279	1	0.005634	0.06383	1	1	IL6
Pubmed	28889998	Association of Apolipoprotein E Polymorphisms with Age-related Macular Degeneration Subtypes: An Updated Systematic Review and Meta-analysis.	Pubmed	0.002279	1	0.005634	0.06383	1	1	APOE
Pubmed	18401020	Impaired insulin secretion increases the risk of Alzheimer disease.	Pubmed	0.002279	1	0.005634	0.06383	1	1	APOE
Pubmed	18704499	Quantitative trait locus analysis of circulating adhesion molecules in hyperlipidemic apolipoprotein E-deficient mice.	Pubmed	0.002279	1	0.005634	0.06383	1	1	APOE
Pubmed	18401023	APOE epsilon 4 allele predicts faster cognitive decline in mild Alzheimer disease.	Pubmed	0.002279	1	0.005634	0.06383	1	1	APOE
Pubmed	21343355	Epithelial phosphatidylinositol-3-kinase signaling is required for ?-catenin activation and host defense against Citrobacter rodentium infection.	Pubmed	0.002279	1	0.005634	0.06383	1	1	CTNNB1
Pubmed	32188694	Mechanistic insights explain the transforming potential of the T507K substitution in the protein-tyrosine phosphatase SHP2.	Pubmed	0.002279	1	0.005634	0.06383	1	1	PTPN11
Pubmed	26384299	Prognostic role and implications of mutation status of tumor suppressor gene ARID1A in cancer: a systematic review and meta-analysis.	Pubmed	0.002279	1	0.005634	0.06383	1	1	ARID1A
Pubmed	11775123	Role of angiotensin converting enzyme genotype in sodium sensitivity in older hypertensives.	Pubmed	0.002279	1	0.005634	0.06383	1	1	ACE
Pubmed	22679491	Interleukin-6 is a potential biomarker for severe pandemic H1N1 influenza A infection.	Pubmed	0.002279	1	0.005634	0.06383	1	1	IL6
Pubmed	18572164	Effect of human apolipoprotein E genotype on the pathogenesis of experimental ocular HSV-1.	Pubmed	0.002279	1	0.005634	0.06383	1	1	APOE
Pubmed	15721506	Angiotensin-converting enzyme gene deletion polymorphism modulation of onset of symptoms and survival rate of patients with heart failure.	Pubmed	0.002279	1	0.005634	0.06383	1	1	ACE
Pubmed	23089703	Genetic-based reference values for angiotensin-converting enzyme (ACE) according to I/D polymorphism in a Spanish population sample.	Pubmed	0.002279	1	0.005634	0.06383	1	1	ACE
Pubmed	24506254	The APOE ?4 allele in relation to brain white-matter microstructure in adulthood and aging.	Pubmed	0.002279	1	0.005634	0.06383	1	1	APOE
Pubmed	25085446	No change of the lipid profile under the control of ApoE gene polymorphism in schizophrenics under paliperidone treatment.	Pubmed	0.002279	1	0.005634	0.06383	1	1	APOE
Pubmed	21115616	Intrarenal angiotensin-converting enzyme induces hypertension in response to angiotensin I infusion.	Pubmed	0.002279	1	0.005634	0.06383	1	1	ACE
Pubmed	12919773	Association of an allelic variant of interleukin-6 with subclinical carotid atherosclerosis in an Australian community population.	Pubmed	0.002279	1	0.005634	0.06383	1	1	IL6
Pubmed	35281895	Induction of Heme Oxygenase-1 Modifies the Systemic Immunity and Reduces Atherosclerotic Lesion Development in ApoE Deficient Mice.	Pubmed	0.002279	1	0.005634	0.06383	1	1	APOE
Pubmed	15179569	ACE and AT1 receptor gene polymorphisms and renal scarring in urinary bladder dysfunction.	Pubmed	0.002279	1	0.005634	0.06383	1	1	ACE
Pubmed	25421060	Selective suppression of adipose tissue apoE expression impacts systemic metabolic phenotype and adipose tissue inflammation.	Pubmed	0.002279	1	0.005634	0.06383	1	1	APOE
Pubmed	25771230	Endogenous activated angiotensin-(1-7) plays a protective effect against atherosclerotic plaques unstability in high fat diet fed ApoE knockout mice.	Pubmed	0.002279	1	0.005634	0.06383	1	1	APOE
Pubmed	26927851	Identification of Loci Modulating the Cardiovascular and Skeletal Phenotypes of Marfan Syndrome in Mice.	Pubmed	0.002279	1	0.005634	0.06383	1	1	FBN1
Pubmed	33402515	Low MLL2 Protein Expression Is Associated With Fibrosis in Early Stage Gastric Cancer.	Pubmed	0.002279	1	0.005634	0.06383	1	1	KMT2D
Pubmed	16322528	The proatherogenic role of T cells requires cell division and is dependent on the stage of the disease.	Pubmed	0.002279	1	0.005634	0.06383	1	1	APOE
Pubmed	11063158	Apolipoprotein E alleles in women with intrahepatic cholestasis of pregnancy.	Pubmed	0.002279	1	0.005634	0.06383	1	1	APOE
Pubmed	15540161	Upregulation of Wilms' tumor gene 1 (WT1) in desmoid tumors.	Pubmed	0.002279	1	0.005634	0.06383	1	1	WT1
Pubmed	27179972	Impact of sex and APOE4 on cerebral amyloid angiopathy in Alzheimer's disease.	Pubmed	0.002279	1	0.005634	0.06383	1	1	APOE
Pubmed	21355306	[The effect of C3a, C5a and their receptor antagonists on the expression of beta-catenin in renal tubular cells].	Pubmed	0.002279	1	0.005634	0.06383	1	1	CTNNB1
Pubmed	30201265	Platelet-derived growth factor receptor alpha (PDGFR?) is overexpressed in NK/T-cell lymphoma and mediates cell survival.	Pubmed	0.002279	1	0.005634	0.06383	1	1	PDGFRA
Pubmed	25132317	APOE ?4 allele is associated with worse performance in memory dimensions of the mini-mental state examination: the Bambu_xD803_ohort Study of Aging.	Pubmed	0.002279	1	0.005634	0.06383	1	1	APOE
Pubmed	16540478	Structural and functional variations in human apolipoprotein E3 and E4.	Pubmed	0.002279	1	0.005634	0.06383	1	1	APOE
Pubmed	12205106	Apolipoprotein E4 is only a weak predictor of dementia and cognitive decline in the general population.	Pubmed	0.002279	1	0.005634	0.06383	1	1	APOE
Pubmed	22100309	Abnormal event-related potentials in young and middle-aged adults with the ApoE ?4 allele.	Pubmed	0.002279	1	0.005634	0.06383	1	1	APOE
Pubmed	19680237	Treatment of obese adolescents: the influence of periodization models and ACE genotype.	Pubmed	0.002279	1	0.005634	0.06383	1	1	ACE
Pubmed	11861662	Increased glycosphingolipid levels in serum and aortae of apolipoprotein E gene knockout mice.	Pubmed	0.002279	1	0.005634	0.06383	1	1	APOE
Pubmed	36435834	ARID1A loss induces polymorphonuclear myeloid-derived suppressor cell chemotaxis and promotes prostate cancer progression.	Pubmed	0.002279	1	0.005634	0.06383	1	1	ARID1A
Pubmed	35339693	Forward and reverse degradomics defines the proteolytic landscape of human knee osteoarthritic cartilage and the role of the serine protease HtrA1.	Pubmed	0.002279	1	0.005634	0.06383	1	1	HTRA1
Pubmed	20117945	Novel insights in FGFR1 regulation: lessons from Kallmann syndrome.	Pubmed	0.002279	1	0.005634	0.06383	1	1	FGFR1
Pubmed	20404132	Novel mutations in the inhibitory adaptor protein LNK drive JAK-STAT signaling in patients with myeloproliferative neoplasms.	Pubmed	0.002279	1	0.005634	0.06383	1	1	SH2B3
Pubmed	26541596	Association of genetic polymorphisms in PTEN and additional gene-gene interaction with risk of esophageal squamous cell carcinoma in Chinese Han population.	Pubmed	0.002279	1	0.005634	0.06383	1	1	PTEN
Pubmed	27287704	ApoE deficiency exacerbates the development and sustainment of a semi-chronic K/BxN serum transfer-induced arthritis model.	Pubmed	0.002279	1	0.005634	0.06383	1	1	APOE
Pubmed	24411483	Apolipoprotein E epsilon 4 allele is associated with ventricular expansion rate and surface morphology in dementia and normal aging.	Pubmed	0.002279	1	0.005634	0.06383	1	1	APOE
Pubmed	17672997	[Serum level and genotype of interleukin-6 in patients with esophageal cancer].	Pubmed	0.002279	1	0.005634	0.06383	1	1	IL6
Pubmed	20646434	[Role of beta-catenin signaling pathway in EMT of human prostate cancer induced by HIF-1alpha].	Pubmed	0.002279	1	0.005634	0.06383	1	1	CTNNB1
Pubmed	12185856	Analysis of the association between apolipoprotein E polymorphism and cardiovascular risk factors in an elderly population with longevity.	Pubmed	0.002279	1	0.005634	0.06383	1	1	APOE
Pubmed	19135213	No association between APOE and major depressive disorder in a community sample of 17,507 adults.	Pubmed	0.002279	1	0.005634	0.06383	1	1	APOE
Pubmed	18305286	Traumatic brain injury, Apolipoprotein E-epsilon4, and cognition in older adults: a two-year longitudinal study.	Pubmed	0.002279	1	0.005634	0.06383	1	1	APOE
Pubmed	32874059	High levels of serum interleukin-6 increase mortality of hepatitis B virus-associated acute-on-chronic liver failure.	Pubmed	0.002279	1	0.005634	0.06383	1	1	IL6
Pubmed	17586409	High sodium intake strengthens the association of ACE I/D polymorphism with blood pressure in a community.	Pubmed	0.002279	1	0.005634	0.06383	1	1	ACE
Pubmed	21969276	DOCK8 is essential for T-cell survival and the maintenance of CD8+ T-cell memory.	Pubmed	0.002279	1	0.005634	0.06383	1	1	DOCK8
Pubmed	31213563	Investigation of Genetic Susceptibility to Blastomycosis Reveals Interleukin-6 as a Potential Susceptibility Locus.	Pubmed	0.002279	1	0.005634	0.06383	1	1	IL6
Pubmed	18836301	Molecular dynamics and mutational analysis of a channelopathy mutation in the IIS6 helix of Ca V 1.2.	Pubmed	0.002279	1	0.005634	0.06383	1	1	CACNA1C
Pubmed	22425118	ACE gene insertion/deletion polymorphism seminal associations in infertile men.	Pubmed	0.002279	1	0.005634	0.06383	1	1	ACE
Pubmed	28493952	A mutation in the CACNA1C gene leads to early repolarization syndrome with incomplete penetrance: A Chinese family study.	Pubmed	0.002279	1	0.005634	0.06383	1	1	CACNA1C
Pubmed	17116874	Blocking the apolipoprotein E/amyloid-beta interaction as a potential therapeutic approach for Alzheimer's disease.	Pubmed	0.002279	1	0.005634	0.06383	1	1	APOE
Pubmed	19655271	Angiotensin-converting enzyme gene polymorphism is associated with type 2 diabetes: a meta-analysis.	Pubmed	0.002279	1	0.005634	0.06383	1	1	ACE
Pubmed	19812540	Protein microarrays identify antibodies to protein kinase Czeta that are associated with a greater risk of allograft loss in pediatric renal transplant recipients.	Pubmed	0.002279	1	0.005634	0.06383	1	1	PRKCZ
Pubmed	32019855	ACE and Type 2 Diabetes Risk: A Mendelian Randomization Study.	Pubmed	0.002279	1	0.005634	0.06383	1	1	ACE
Pubmed	20032478	Serum lipid and blood pressure responses to quercetin vary in overweight patients by apolipoprotein E genotype.	Pubmed	0.002279	1	0.005634	0.06383	1	1	APOE
Pubmed	25337282	Association between angiotensin I-converting enzyme gene polymorphism and susceptibility to cancer: a meta analysis.	Pubmed	0.002279	1	0.005634	0.06383	1	1	ACE
Pubmed	15987685	Diverse biochemical properties of Shp2 mutants. Implications for disease phenotypes.	Pubmed	0.002279	1	0.005634	0.06383	1	1	PTPN11
Pubmed	11498459	ACE genotype and endothelium-dependent vasodilation of conduit arteries and forearm microcirculation in humans.	Pubmed	0.002279	1	0.005634	0.06383	1	1	ACE
Pubmed	36009040	Adenine-Induced Nephropathy Reduces Atherosclerosis in	Pubmed	0.002279	1	0.005634	0.06383	1	1	APOE
Pubmed	12557231	Breakpoints at 1p36.3 in three MDS/AML(M4) patients with t(1;3)(p36;q21) occur in the first intron and in the 5' region of MEL1.	Pubmed	0.002279	1	0.005634	0.06383	1	1	PRDM16
Pubmed	22521126	Reduced expression of PTEN and increased PTEN phosphorylation at residue Ser380 in gastric cancer tissues: a novel mechanism of PTEN inactivation.	Pubmed	0.002279	1	0.005634	0.06383	1	1	PTEN
Pubmed	33101205	Associations of LRP5 Gene With Bone Mineral Density, Bone Turnover Markers, and Fractures in the Elderly With Osteoporosis.	Pubmed	0.002279	1	0.005634	0.06383	1	1	LRP5
Pubmed	12560873	The interleukin 6-174G/C polymorphism is associated with indices of obesity in men.	Pubmed	0.002279	1	0.005634	0.06383	1	1	IL6
Pubmed	30105281	Iron Inhibits the Secretion of Apolipoprotein E in Cultured Human Adipocytes.	Pubmed	0.002279	1	0.005634	0.06383	1	1	APOE
Pubmed	22738312	Prognostic impact of Raf-1 and p-Raf-1 expressions for poor survival rate in non-small cell lung cancer.	Pubmed	0.002279	1	0.005634	0.06383	1	1	RAF1
Pubmed	22791700	AGT gene polymorphisms (M235T, T174M) are associated with coronary heart disease in a Chinese population.	Pubmed	0.002279	1	0.005634	0.06383	1	1	ACE
Pubmed	31913651	Platelet-derived Growth Factor-? and Neuropilin-1 Mediate Lung Fibroblast Response to Rigid Collagen Fibers.	Pubmed	0.002279	1	0.005634	0.06383	1	1	PDGFRA
Pubmed	22791704	Association of angiotensin-converting enzyme gene insertion/deletion polymorphism with polycystic ovary syndrome: a meta-analysis.	Pubmed	0.002279	1	0.005634	0.06383	1	1	ACE
Pubmed	11498466	Compensatory enlargement and stenosis develop in apoE(-/-) and apoE*3-Leiden transgenic mice.	Pubmed	0.002279	1	0.005634	0.06383	1	1	APOE
Pubmed	11498467	Mice expressing only the mutant APOE3Leiden gene show impaired VLDL secretion.	Pubmed	0.002279	1	0.005634	0.06383	1	1	APOE
Pubmed	12819040	Angiotensin II induces connective tissue growth factor gene expression via calcineurin-dependent pathways.	Pubmed	0.002279	1	0.005634	0.06383	1	1	AGT
Pubmed	16358218	Diversity and functional consequences of germline and somatic PTPN11 mutations in human disease.	Pubmed	0.002279	1	0.005634	0.06383	1	1	PTPN11
Pubmed	20333729	A functional variant provided further evidence for the association of ARVCF with schizophrenia.	Pubmed	0.002279	1	0.005634	0.06383	1	1	ARVCF
Pubmed	31575706	?4, white matter hyperintensities, and cognition in Alzheimer and Lewy body dementia.	Pubmed	0.002279	1	0.005634	0.06383	1	1	APOE
Pubmed	33811207	FIGO Grade 3 Endometrioid Adenocarcinomas With Diffusely Aberrant ?-Catenin Expression: An Aggressive Subset Resembling Cutaneous Pilomatrix Carcinomas.	Pubmed	0.002279	1	0.005634	0.06383	1	1	CTNNB1
Pubmed	15664996	Direct role of ChREBP.Mlx in regulating hepatic glucose-responsive genes.	Pubmed	0.002279	1	0.005634	0.06383	1	1	MLX
Pubmed	22006977	DOCK8 deficiency impairs CD8 T cell survival and function in humans and mice.	Pubmed	0.002279	1	0.005634	0.06383	1	1	DOCK8
Pubmed	32404357	Novel p.G1344E mutation in	Pubmed	0.002279	1	0.005634	0.06383	1	1	FBN1
Pubmed	33284559	Interaction network of proteins associated with unfavorable prognosis in acute myeloid leukemia.	Pubmed	0.002279	1	0.005634	0.06383	1	1	PTPN11
Pubmed	15495818	[Study on relationship between the polymorphism of angiotensin converting enzyme gene and blood stasis syndrome in patients with coronary heart disease].	Pubmed	0.002279	1	0.005634	0.06383	1	1	ACE
Pubmed	36009011	Edaravone Attenuated Angiotensin II-Induced Atherosclerosis and Abdominal Aortic Aneurysms in Apolipoprotein E-Deficient Mice.	Pubmed	0.002279	1	0.005634	0.06383	1	1	APOE
Pubmed	18427208	The IL-6 system in HIV-1-infection and in HAART-related fat redistribution syndromes.	Pubmed	0.002279	1	0.005634	0.06383	1	1	IL6
Pubmed	18391202	Unregulated smooth-muscle myosin in human intestinal neoplasia.	Pubmed	0.002279	1	0.005634	0.06383	1	1	MYH11
Pubmed	18199798	ACE gene polymorphism and losartan treatment in type 2 diabetic patients with nephropathy.	Pubmed	0.002279	1	0.005634	0.06383	1	1	ACE
Pubmed	17586619	Role of cardiac overexpression of ANG II in the regulation of cardiac function and remodeling postmyocardial infarction.	Pubmed	0.002279	1	0.005634	0.06383	1	1	AGT
Pubmed	11474482	Environmental factors modulate the effect of the APOE genetic polymorphism on plasma lipid concentrations: ecogenetic studies in a Mediterranean Spanish population.	Pubmed	0.002279	1	0.005634	0.06383	1	1	APOE
Pubmed	25871877	APOE4 enhances age-dependent decline in cognitive function by down-regulating an NMDA receptor pathway in EFAD-Tg mice.	Pubmed	0.002279	1	0.005634	0.06383	1	1	APOE
Pubmed	19307975	Angiotensin-converting enzyme insertion/deletion polymorphism in patients with acute and chronic pancreatitis.	Pubmed	0.002279	1	0.005634	0.06383	1	1	ACE
Pubmed	16131797	APOE genotype and serum cholesterol in predicting risk for early death from ischemic stroke in men and women.	Pubmed	0.002279	1	0.005634	0.06383	1	1	APOE
Pubmed	26010163	Investigation of the role of TCF4 rare sequence variants in schizophrenia.	Pubmed	0.002279	1	0.005634	0.06383	1	1	TCF4
Pubmed	35061102	Don't forget about tau: the effects of ApoE4 genotype on Alzheimer's disease cerebrospinal fluid biomarkers in subjects with mild cognitive impairment-data from the Dementia Competence Network.	Pubmed	0.002279	1	0.005634	0.06383	1	1	APOE
Pubmed	21357677	TCF7L2 splice variants have distinct effects on beta-cell turnover and function.	Pubmed	0.002279	1	0.005634	0.06383	1	1	TCF7L2
Pubmed	20888351	Cloning and characterization of a single-chain fragment of monoclonal antibody to ACE suitable for lung endothelial targeting.	Pubmed	0.002279	1	0.005634	0.06383	1	1	ACE
Pubmed	33585904	Impact of the Apolipoprotein E ?4 Allele on the Relationship Between Healthy Lifestyle and Cognitive Decline: A Population-Based Study.	Pubmed	0.002279	1	0.005634	0.06383	1	1	APOE
Pubmed	26107937	Prognostic Significance of the Systemic Inflammatory and Immune Balance in Alcoholic Liver Disease with a Focus on Gender-Related Differences.	Pubmed	0.002279	1	0.005634	0.06383	1	1	IL6
Pubmed	23158210	Epidermal growth factor receptor, phosphatidylinositol-3-kinase catalytic subunit/PTEN, and KRAS/NRAS/BRAF in primary resected esophageal adenocarcinomas: loss of PTEN is associated with worse clinical outcome.	Pubmed	0.002279	1	0.005634	0.06383	1	1	PTEN
Pubmed	15948123	Lack of PTEN expression in endometrial intraepithelial neoplasia is correlated with cancer progression.	Pubmed	0.002279	1	0.005634	0.06383	1	1	PTEN
Pubmed	24242046	Interleukin-6 inhibition of peroxisome proliferator-activated receptor alpha expression is mediated by JAK2- and PI3K-induced STAT1/3 in HepG2 hepatocyte cells.	Pubmed	0.002279	1	0.005634	0.06383	1	1	IL6
Pubmed	30398926	Coordinated	Pubmed	0.002279	1	0.005634	0.06383	1	1	TCF7L2
Pubmed	19101982	Unique phenotype of hepatocellular cancers with exon-3 mutations in beta-catenin gene.	Pubmed	0.002279	1	0.005634	0.06383	1	1	CTNNB1
Pubmed	22016362	Association between ApoE phenotypes and telomere erosion in Alzheimer's disease.	Pubmed	0.002279	1	0.005634	0.06383	1	1	APOE
Pubmed	35349101	Temporal specificity of IL-6 knockout in enhancing the thermogenic capability of brown adipose tissue.	Pubmed	0.002279	1	0.005634	0.06383	1	1	IL6
Pubmed	15735761	Tweak induces mammary epithelial branching morphogenesis.	Pubmed	0.002279	1	0.005634	0.06383	1	1	TNFSF12
Pubmed	15312961	Cognitive impairment in PDAPP mice depends on ApoE and ACT-catalyzed amyloid formation.	Pubmed	0.002279	1	0.005634	0.06383	1	1	APOE
Pubmed	17985406	Significant association of insertion/deletion polymorphism of the angiotensin-converting enzyme gene with rheumatoid arthritis.	Pubmed	0.002279	1	0.005634	0.06383	1	1	ACE
Pubmed	30622009	Associations between ApoE gene and psychological consequences post stroke in a Bahraini cohort.	Pubmed	0.002279	1	0.005634	0.06383	1	1	APOE
Pubmed	29222425	Polymorphisms in JMJD1C are associated with pubertal onset in boys and reproductive function in men.	Pubmed	0.002279	1	0.005634	0.06383	1	1	JMJD1C
Pubmed	17070723	Platelet-derived growth factor receptor-alpha is a key determinant of smooth muscle alpha-actin filaments in bone marrow-derived mesenchymal stem cells.	Pubmed	0.002279	1	0.005634	0.06383	1	1	PDGFRA
Pubmed	22028303	The effects of myocyte enhancer factor 2A gene on the proliferation, migration and phenotype of vascular smooth muscle cells.	Pubmed	0.002279	1	0.005634	0.06383	1	1	MEF2A
Pubmed	24940037	Novel mutation in FBN1 causes ectopia lentis and varicose great saphenous vein in one Chinese autosomal dominant family.	Pubmed	0.002279	1	0.005634	0.06383	1	1	FBN1
Pubmed	18621420	Bradykinin-induced IL-6 expression through bradykinin B2 receptor, phospholipase C, protein kinase Cdelta and NF-kappaB pathway in human synovial fibroblasts.	Pubmed	0.002279	1	0.005634	0.06383	1	1	IL6
Pubmed	34847232	Molecular, clinical, and prognostic implications of PTPN11 mutations in acute myeloid leukemia.	Pubmed	0.002279	1	0.005634	0.06383	1	1	PTPN11
Pubmed	22972946	Closing the case of APOE in multiple sclerosis: no association with disease risk in over 29 000 subjects.	Pubmed	0.002279	1	0.005634	0.06383	1	1	APOE
Pubmed	29138296	The genetics of PKM? and memory maintenance.	Pubmed	0.002279	1	0.005634	0.06383	1	1	PRKCZ
Pubmed	20044742	Decreased NKCC1 activity in erythrocytes from African Americans with hypertension and dyslipidemia.	Pubmed	0.002279	1	0.005634	0.06383	1	1	SLC12A2
Pubmed	24242026	Association between local interleukin-6 levels and slow flow/microvascular dysfunction.	Pubmed	0.002279	1	0.005634	0.06383	1	1	IL6
Pubmed	19149908	Whole-grain consumption and transcription factor-7-like 2 ( TCF7L2) rs7903146: gene-diet interaction in modulating type 2 diabetes risk.	Pubmed	0.002279	1	0.005634	0.06383	1	1	TCF7L2
Pubmed	28972005	Phenotypic Characterization of EIF2AK4 Mutation Carriers in a Large Cohort of Patients Diagnosed Clinically With Pulmonary Arterial Hypertension.	Pubmed	0.002279	1	0.005634	0.06383	1	1	EIF2AK4
Pubmed	32634532	Alcohol and IL-6 Alter Expression of Synaptic Proteins in Cerebellum of Transgenic Mice with Increased Astrocyte Expression of IL-6.	Pubmed	0.002279	1	0.005634	0.06383	1	1	IL6
Pubmed	24232699	Effects of apolipoprotein E genotype on serum lipids in obstructive sleep apnoea.	Pubmed	0.002279	1	0.005634	0.06383	1	1	APOE
Pubmed	33017488	Nonlinear interaction between APOE ?4 allele load and age in the hippocampal surface of cognitively intact individuals.	Pubmed	0.002279	1	0.005634	0.06383	1	1	APOE
Pubmed	22862561	APOE genotype affects the pre-synaptic compartment of glutamatergic nerve terminals.	Pubmed	0.002279	1	0.005634	0.06383	1	1	APOE
Pubmed	10961970	Endothelial dysfunction after repeated Chlamydia pneumoniae infection in apolipoprotein E-knockout mice.	Pubmed	0.002279	1	0.005634	0.06383	1	1	APOE
Pubmed	16116137	Nocturnal sleep apnea/hypopnea is associated with lower memory performance in APOE epsilon4 carriers.	Pubmed	0.002279	1	0.005634	0.06383	1	1	APOE
Pubmed	20164544	Interleukin-6 gene promoter polymorphisms and cardiovascular risk factors. A family study.	Pubmed	0.002279	1	0.005634	0.06383	1	1	IL6
Pubmed	28346588	Association Between Childhood-Onset Epilepsy and Amyloid Burden 5 Decades Later.	Pubmed	0.002279	1	0.005634	0.06383	1	1	APOE
Pubmed	15674355	Novel missense mutations in the tyrosine kinase domain of the platelet-derived growth factor receptor alpha(PDGFRA) gene in childhood acute myeloid leukemia with t(8;21)(q22;q22) or inv(16)(p13q22).	Pubmed	0.002279	1	0.005634	0.06383	1	1	PDGFRA
Pubmed	21250908	Maternal and fetal angiotensin-converting enzyme gene insertion/deletion polymorphism not associated with pregnancy-induced hypertension in Chinese women.	Pubmed	0.002279	1	0.005634	0.06383	1	1	ACE
Pubmed	12810629	An interleukin-6 gene promoter polymorphism influences the biological phenotype of ovarian cancer.	Pubmed	0.002279	1	0.005634	0.06383	1	1	IL6
Pubmed	17069783	Determination of malondialdehyde, reduced glutathione levels and APOE4 allele frequency in late-onset Alzheimer's disease in Denizli, Turkey.	Pubmed	0.002279	1	0.005634	0.06383	1	1	APOE
Pubmed	30431558	Genome-wide association reveals contribution of MRAS to painful temporomandibular disorder in males.	Pubmed	0.002279	1	0.005634	0.06383	1	1	MRAS
Pubmed	18550612	Expression and function of soluble guanylate cyclase in pulmonary arterial hypertension.	Pubmed	0.002279	1	0.005634	0.06383	1	1	GUCY1A1
Pubmed	11983712	Congenital disorders of glycosylation type Ig is defined by a deficiency in dolichyl-P-mannose:Man7GlcNAc2-PP-dolichyl mannosyltransferase.	Pubmed	0.002279	1	0.005634	0.06383	1	1	ALG12
Pubmed	34850865	Concerted regulation of non-alcoholic fatty liver disease progression by microRNAs in apolipoprotein E-deficient mice.	Pubmed	0.002279	1	0.005634	0.06383	1	1	APOE
Pubmed	22945304	TCF7L2 promotes beta cell regeneration in human and mouse pancreas.	Pubmed	0.002279	1	0.005634	0.06383	1	1	TCF7L2
Pubmed	18946731	Apolipoprotein E is not related to memory abilities at 70 years of age.	Pubmed	0.002279	1	0.005634	0.06383	1	1	APOE
Pubmed	22921334	Interleukin-6 induces the generation of IL-10-producing Tr1 cells and suppresses autoimmune tissue inflammation.	Pubmed	0.002279	1	0.005634	0.06383	1	1	IL6
Pubmed	30359316	Preconditioning of bone marrow-derived mesenchymal stem cells highly strengthens their potential to promote IL-6-dependent M2b polarization.	Pubmed	0.002279	1	0.005634	0.06383	1	1	IL6
Pubmed	21524277	Dispensable role of PTEN in mouse spermatogenesis.	Pubmed	0.002279	1	0.005634	0.06383	1	1	PTEN
Pubmed	12024052	A mammal-specific exon of WT1 is not required for development or fertility.	Pubmed	0.002279	1	0.005634	0.06383	1	1	WT1
Pubmed	30058421	Pravastatin polarizes the phenotype of macrophages toward M2 and elevates serum cholesterol levels in apolipoprotein E knockout mice.	Pubmed	0.002279	1	0.005634	0.06383	1	1	APOE
Pubmed	25565166	The association between serum ApoE genetic polymorphism and serum lipid level in hemodialysis patients.	Pubmed	0.002279	1	0.005634	0.06383	1	1	APOE
Pubmed	26807730	Characterization of Heterogeneous Prostate Tumors in Targeted Pten Knockout Mice.	Pubmed	0.002279	1	0.005634	0.06383	1	1	PTEN
Pubmed	23484199	Genophenotypic analysis of angiotensinogen gene M235T polymorphism and preeclampsia.	Pubmed	0.002279	1	0.005634	0.06383	1	1	AGT
Pubmed	16131735	Neurological soft signs are associated with APOE genotype, age and cognitive performance.	Pubmed	0.002279	1	0.005634	0.06383	1	1	APOE
Pubmed	30658061	Apolipoprotein E gene in physiological and pathological aging.	Pubmed	0.002279	1	0.005634	0.06383	1	1	APOE
Pubmed	20188517	Neutrophil-dominant psoriasis-like skin inflammation induced by epidermal-specific expression of Raf in mice.	Pubmed	0.002279	1	0.005634	0.06383	1	1	RAF1
Pubmed	10655230	A mammalian homologue of GCN2 protein kinase important for translational control by phosphorylation of eukaryotic initiation factor-2alpha.	Pubmed	0.002279	1	0.005634	0.06383	1	1	EIF2AK4
Pubmed	12569265	Role of angiotensin II in L-NAME-induced systemic and renal hemodynamic effects in hydrochlorothiazide-pretreated hypertensive subjects.	Pubmed	0.002279	1	0.005634	0.06383	1	1	AGT
Pubmed	23183239	Neuronal cell-type specific DNA methylation patterns of the Cacna1c gene.	Pubmed	0.002279	1	0.005634	0.06383	1	1	CACNA1C
Pubmed	14988155	Use of B cell-bound HLA-A2 class I monomers to generate high-avidity, allo-restricted CTLs against the leukemia-associated protein Wilms tumor antigen.	Pubmed	0.002279	1	0.005634	0.06383	1	1	WT1
Pubmed	25736988	PTEN Inhibits High Glucose-Induced Phenotypic Transition in Podocytes.	Pubmed	0.002279	1	0.005634	0.06383	1	1	PTEN
Pubmed	19464686	A meprin inhibitor suppresses atherosclerotic plaque formation in ApoE-/- mice.	Pubmed	0.002279	1	0.005634	0.06383	1	1	APOE
Pubmed	15674339	Loss of the tumor suppressor gene PTEN marks the transition from intratubular germ cell neoplasias (ITGCN) to invasive germ cell tumors.	Pubmed	0.002279	1	0.005634	0.06383	1	1	PTEN
Pubmed	35870429	FGFR1 promotes tumor immune evasion via YAP-mediated PD-L1 expression upregulation in lung squamous cell carcinoma.	Pubmed	0.002279	1	0.005634	0.06383	1	1	FGFR1
Pubmed	12594211	Role of SHP-2 tyrosine phosphatase in the DNA damage-induced cell death response.	Pubmed	0.002279	1	0.005634	0.06383	1	1	PTPN11
Pubmed	31492908	Serotonin is elevated in risk-genotype carriers of TCF7L2 - rs7903146.	Pubmed	0.002279	1	0.005634	0.06383	1	1	TCF7L2
Pubmed	18513683	Spondylocheiro dysplastic form of the Ehlers-Danlos syndrome--an autosomal-recessive entity caused by mutations in the zinc transporter gene SLC39A13.	Pubmed	0.002279	1	0.005634	0.06383	1	1	SLC39A13
Pubmed	15912101	Weight gain after liver transplantation and the insertion/deletion polymorphism of the angiotensin-converting enzyme gene.	Pubmed	0.002279	1	0.005634	0.06383	1	1	ACE
Pubmed	18258525	[Effect of angiotensin converting enzyme genotype on endothelial function in healthy subjects].	Pubmed	0.002279	1	0.005634	0.06383	1	1	ACE
Pubmed	34328600	The APOE4 allele is associated with a decreased risk of retinopathy in type 2 diabetics.	Pubmed	0.002279	1	0.005634	0.06383	1	1	APOE
Pubmed	32908242	Habenular TCF7L2 links nicotine addiction to diabetes: the broad significance.	Pubmed	0.002279	1	0.005634	0.06383	1	1	TCF7L2
Pubmed	26675547	IL-6 promotes growth and epithelial-mesenchymal transition of CD133+ cells of non-small cell lung cancer.	Pubmed	0.002279	1	0.005634	0.06383	1	1	IL6
Pubmed	20839391	Dietary rice protein isolate attenuates atherosclerosis in apoE-deficient mice by upregulating antioxidant enzymes.	Pubmed	0.002279	1	0.005634	0.06383	1	1	APOE
Pubmed	11028446	Interleukin-6 gene polymorphism is related to bone mineral density during and after puberty in healthy white males: a cross-sectional and longitudinal study.	Pubmed	0.002279	1	0.005634	0.06383	1	1	IL6
Pubmed	23846033	AGT M235T variant is not associated with risk of cancer.	Pubmed	0.002279	1	0.005634	0.06383	1	1	AGT
Pubmed	18440247	Redistribution of cytosolic FGFR1 after induced migration of urothelial cells in culture.	Pubmed	0.002279	1	0.005634	0.06383	1	1	FGFR1
Pubmed	23547749	Metabolic disturbances and worsening of atherosclerotic lesions in ApoE-/- mice after cola beverages drinking.	Pubmed	0.002279	1	0.005634	0.06383	1	1	APOE
Pubmed	14722072	Structure and DNA-binding sites of the SWI1 AT-rich interaction domain (ARID) suggest determinants for sequence-specific DNA recognition.	Pubmed	0.002279	1	0.005634	0.06383	1	1	ARID1A
Pubmed	23846034	Angiotensin-converting enzyme insertion/deletion polymorphism and susceptibility to psoriasis in a Chinese population.	Pubmed	0.002279	1	0.005634	0.06383	1	1	ACE
Pubmed	18550651	Angiotensin converting enzyme insertion/deletion polymorphism and renoprotection in diabetic and nondiabetic nephropathies.	Pubmed	0.002279	1	0.005634	0.06383	1	1	ACE
Pubmed	28501567	Depletion of Jmjd1c impairs adipogenesis in murine 3T3-L1 cells.	Pubmed	0.002279	1	0.005634	0.06383	1	1	JMJD1C
Pubmed	17912546	The Wilms' tumor suppressor WT1 is associated with melanoma proliferation.	Pubmed	0.002279	1	0.005634	0.06383	1	1	WT1
Pubmed	26372448	No association between ApoE and schizophrenia: Evidence of systematic review and updated meta-analysis.	Pubmed	0.002279	1	0.005634	0.06383	1	1	APOE
Pubmed	25181018	Interleukin-6(-174) locus polymorphism and serum IL-6 levels in normal tension glaucoma.	Pubmed	0.002279	1	0.005634	0.06383	1	1	IL6
Pubmed	37000662	[Increased Frequencies of the -174G and -572C IL6 Alleles in Populations of Indigenous Peoples of Siberia Compared to Russians].	Pubmed	0.002279	1	0.005634	0.06383	1	1	IL6
Pubmed	25541192	Increased upper airway collapsibility in a mouse model of Marfan syndrome.	Pubmed	0.002279	1	0.005634	0.06383	1	1	FBN1
Pubmed	21788110	Cerebrospinal fluid apolipoprotein E levels in subacute sclerosing panencephalitis.	Pubmed	0.002279	1	0.005634	0.06383	1	1	APOE
Pubmed	24533580	Polycythaemia-inducing mutations in the erythropoietin receptor (EPOR): mechanism and function as elucidated by epidermal growth factor receptor-EPOR chimeras.	Pubmed	0.002279	1	0.005634	0.06383	1	1	EPOR
Pubmed	34487993	Apolipoprotein e (APOE) ?4 genotype influences memory performance following remote traumatic brain injury in U.S. military service members and veterans.	Pubmed	0.002279	1	0.005634	0.06383	1	1	APOE
Pubmed	16395257	Angiotensin-converting enzyme (ACE) inhibition in type 2, diabetic patients-- interaction with ACE insertion/deletion polymorphism.	Pubmed	0.002279	1	0.005634	0.06383	1	1	ACE
Pubmed	7477354	Phosphorylation of Raf by ceramide-activated protein kinase.	Pubmed	0.002279	1	0.005634	0.06383	1	1	RAF1
Pubmed	36460431	The impact of angiotensin converting enzyme insertion/deletion gene polymorphism on diabetic kidney disease: A debatable issue.	Pubmed	0.002279	1	0.005634	0.06383	1	1	ACE
Pubmed	20308781	Statin users without an APOE-epsilon4 allele have increased insulin resistance.	Pubmed	0.002279	1	0.005634	0.06383	1	1	APOE
Pubmed	31465303	Precocious neuronal differentiation and disrupted oxygen responses in Kabuki syndrome.	Pubmed	0.002279	1	0.005634	0.06383	1	1	KMT2D
Pubmed	23897642	Missense mutations in FBN1 exons 41 and 42 cause Weill-Marchesani syndrome with thoracic aortic disease and Marfan syndrome.	Pubmed	0.002279	1	0.005634	0.06383	1	1	FBN1
Pubmed	21874567	Angiotensin-converting enzyme insertion/deletion polymorphism and the risk of prostate cancer in the Han population of China.	Pubmed	0.002279	1	0.005634	0.06383	1	1	ACE
Pubmed	17439247	The structure of testis angiotensin-converting enzyme in complex with the C domain-specific inhibitor RXPA380.	Pubmed	0.002279	1	0.005634	0.06383	1	1	ACE
Pubmed	9490728	The Tight skin mouse: demonstration of mutant fibrillin-1 production and assembly into abnormal microfibrils.	Pubmed	0.002279	1	0.005634	0.06383	1	1	FBN1
Pubmed	16407699	Angiotensin-converting enzyme genotype and adherence to aerobic exercise training.	Pubmed	0.002279	1	0.005634	0.06383	1	1	ACE
Pubmed	18258537	Association between angiotensin converting enzyme (ACE) gene I/D polymorphism frequency and plasma ACE concentration in patients with idiopathic dilated cardiomyopathy.	Pubmed	0.002279	1	0.005634	0.06383	1	1	ACE
Pubmed	19258500	Fibroblast growth factor receptor 1-transformed mammary epithelial cells are dependent on RSK activity for growth and survival.	Pubmed	0.002279	1	0.005634	0.06383	1	1	FGFR1
Pubmed	29511313	Evaluation of FOXC1 as a therapeutic target for basal-like breast cancer.	Pubmed	0.002279	1	0.005634	0.06383	1	1	FOXC1
Pubmed	25325233	Linkage and association between interleukin-6 gene polymorphisms and ischemic stroke: a family-based study in the northern Chinese Han population.	Pubmed	0.002279	1	0.005634	0.06383	1	1	IL6
Pubmed	17224309	Apolipoprotein E polymorphism, age and coronary heart disease.	Pubmed	0.002279	1	0.005634	0.06383	1	1	APOE
Pubmed	16997495	Interleukine-6 (IL-6) may be a link between myasthenia gravis and myoepithelioma of the parotid gland.	Pubmed	0.002279	1	0.005634	0.06383	1	1	IL6
Pubmed	9607315	Ca2+ channel sensitivity towards the blocker isradipine is affected by alternative splicing of the human alpha1C subunit gene.	Pubmed	0.002279	1	0.005634	0.06383	1	1	CACNA1C
Pubmed	10973973	Functional embryonic cardiomyocytes after disruption of the L-type alpha1C (Cav1.2) calcium channel gene in the mouse.	Pubmed	0.002279	1	0.005634	0.06383	1	1	CACNA1C
Pubmed	21225925	CAMT in a female with developmental delay, facial malformations and central nervous system anomalies.	Pubmed	0.002279	1	0.005634	0.06383	1	1	MPL
Pubmed	25193018	Neurodevelopmental effects of decabromodiphenyl ether (BDE-209) in APOE transgenic mice.	Pubmed	0.002279	1	0.005634	0.06383	1	1	APOE
Pubmed	15880838	[ApoE genotype and efficacy of neurotrophic and cholinergic therapy in Alzheimer's disease].	Pubmed	0.002279	1	0.005634	0.06383	1	1	APOE
Pubmed	24856384	Clinical relevance of IL-6 gene polymorphism in severely injured patients.	Pubmed	0.002279	1	0.005634	0.06383	1	1	IL6
Pubmed	11090485	The APO(*)E3-Leiden mouse as an animal model for basal laminar deposit.	Pubmed	0.002279	1	0.005634	0.06383	1	1	APOE
Pubmed	15770146	Nuclear translocation of beta-catenin in developing auditory epithelia of mice.	Pubmed	0.002279	1	0.005634	0.06383	1	1	CTNNB1
Pubmed	34509777	Apolipoprotein E4 increases the risk of depression recurrence.	Pubmed	0.002279	1	0.005634	0.06383	1	1	APOE
Pubmed	15385933	PTPN11 mutations in pediatric patients with acute myeloid leukemia: results from the Children's Cancer Group.	Pubmed	0.002279	1	0.005634	0.06383	1	1	PTPN11
Pubmed	18728174	Fat mass and apolipoprotein E genotype influence serum lipoprotein levels in early adulthood, whereas birth size does not.	Pubmed	0.002279	1	0.005634	0.06383	1	1	APOE
Pubmed	24413739	Transcription factor 4 (TCF4) and schizophrenia: integrating the animal and the human perspective.	Pubmed	0.002279	1	0.005634	0.06383	1	1	TCF4
Pubmed	15373964	Infection, fever, and exogenous and endogenous pyrogens: some concepts have changed.	Pubmed	0.002279	1	0.005634	0.06383	1	1	IL6
Pubmed	17454955	Evaluation of atrial and brain natriuretic polypeptides in association with angiotensin-converting enzyme gene polymorphism in Japanese non-diabetic hemodialysis patients.	Pubmed	0.002279	1	0.005634	0.06383	1	1	ACE
Pubmed	19187685	[Influence of the APOE genotypes in some atherosclerotic risk factors].	Pubmed	0.002279	1	0.005634	0.06383	1	1	APOE
Pubmed	15346351	Autosomal recessive familial exudative vitreoretinopathy is associated with mutations in LRP5.	Pubmed	0.002279	1	0.005634	0.06383	1	1	LRP5
Pubmed	25301326	IL-6 gene expression in adipose tissue of postmenopausal women and its association with metabolic risk factors.	Pubmed	0.002279	1	0.005634	0.06383	1	1	IL6
Pubmed	25024389	Lnk/Sh2b3 controls the production and function of dendritic cells and regulates the induction of IFN-?-producing T cells.	Pubmed	0.002279	1	0.005634	0.06383	1	1	SH2B3
Pubmed	26095159	Lipoteichoic acid upregulates NF-?B and proinflammatory cytokines by modulating ?-catenin in bronchial epithelial cells.	Pubmed	0.002279	1	0.005634	0.06383	1	1	CTNNB1
Pubmed	12871585	Prevention of NMDA-induced death of cortical neurons by inhibition of protein kinase Czeta.	Pubmed	0.002279	1	0.005634	0.06383	1	1	PRKCZ
Pubmed	11981126	Changes in serum apolipoprotein and lipoprotein profile after alcohol withdrawal: effect of apolipoprotein E polymorphism.	Pubmed	0.002279	1	0.005634	0.06383	1	1	APOE
Pubmed	33174221	Genotype FBN1/phenotype relationship in a cohort of patients with Marfan syndrome.	Pubmed	0.002279	1	0.005634	0.06383	1	1	FBN1
Pubmed	19584447	Impact of APOE on the healthy aging brain: a voxel-based MRI and DTI study.	Pubmed	0.002279	1	0.005634	0.06383	1	1	APOE
Pubmed	18077343	Hemopressin is an inverse agonist of CB1 cannabinoid receptors.	Pubmed	0.002279	1	0.005634	0.06383	1	1	ACE
Pubmed	19861867	A study on the association between angiotensin-I converting enzyme I/D dimorphism and type-2 diabetes mellitus.	Pubmed	0.002279	1	0.005634	0.06383	1	1	ACE
Pubmed	15503099	Gender-related effect of clinical and genetic variables on the cognitive impairment in multiple sclerosis.	Pubmed	0.002279	1	0.005634	0.06383	1	1	APOE
Pubmed	19584451	Impact of APOE epsilon4 on the cognitive performance of a sample of non-demented Puerto Rican nonagenarians.	Pubmed	0.002279	1	0.005634	0.06383	1	1	APOE
Pubmed	9931123	Appropriate regulation of renin and blood pressure in 45-kb human renin/human angiotensinogen transgenic mice.	Pubmed	0.002279	1	0.005634	0.06383	1	1	AGT
Pubmed	32720970	Association between interleukin-6 gene polymorphism and iron regulation in hemodialysis patients infected with HCV.	Pubmed	0.002279	1	0.005634	0.06383	1	1	IL6
Pubmed	10425041	Identification of 9 novel FBN1 mutations in German patients with Marfan syndrome.	Pubmed	0.002279	1	0.005634	0.06383	1	1	FBN1
Pubmed	34461284	The osteoporosis risk variant rs9820407 at 3p22.1 acts as an allele-specific enhancer to regulate CTNNB1 expression by long-range chromatin loop formation.	Pubmed	0.002279	1	0.005634	0.06383	1	1	CTNNB1
Pubmed	15128051	Pharmacoeconomic evaluation of testing for angiotensin-converting enzyme genotype before starting beta-hydroxy-beta-methylglutaryl coenzyme A reductase inhibitor therapy in men.	Pubmed	0.002279	1	0.005634	0.06383	1	1	ACE
Pubmed	25734339	Association between IL-6-174G/C polymorphism and the risk of sepsis and mortality: a systematic review and meta-analysis.	Pubmed	0.002279	1	0.005634	0.06383	1	1	IL6
Pubmed	12217290	The -174 G/C polymorphism of the interleukin-6 gene promoter is associated with peripheral artery occlusive disease.	Pubmed	0.002279	1	0.005634	0.06383	1	1	IL6
Pubmed	25773992	Oncogenic and Therapeutic Targeting of PTEN Loss in Bone Malignancies.	Pubmed	0.002279	1	0.005634	0.06383	1	1	PTEN
Pubmed	27480250	Analysis of the interaction between transcription factor 7-like 2 genetic variants with nopal and wholegrain fibre intake: effects on anthropometric and metabolic characteristics in type 2 diabetes patients.	Pubmed	0.002279	1	0.005634	0.06383	1	1	TCF7L2
Pubmed	16079201	Apolipoprotein E allele-dependent pathogenesis: a model for age-related retinal degeneration.	Pubmed	0.002279	1	0.005634	0.06383	1	1	APOE
Pubmed	34519126	Epilepsy, electroclinical features, and long-term outcomes in Pitt-Hopkins syndrome due to pathogenic variants in the TCF4 gene.	Pubmed	0.002279	1	0.005634	0.06383	1	1	TCF4
Pubmed	19378383	Impaired hippocampus-dependent and -independent learning in IL-6 deficient mice.	Pubmed	0.002279	1	0.005634	0.06383	1	1	IL6
Pubmed	27984126	Malignant transformation of a ?-catenin inflammatory adenoma due to an S45 ?-catenin-activating mutation present 12 years before.	Pubmed	0.002279	1	0.005634	0.06383	1	1	CTNNB1
Pubmed	24844349	Rapid estrogen signaling negatively regulates PTEN activity through phosphorylation in endometrial cancer cells.	Pubmed	0.002279	1	0.005634	0.06383	1	1	PTEN
Pubmed	25026998	Prognostic significance of WT1 expression in soft tissue sarcoma.	Pubmed	0.002279	1	0.005634	0.06383	1	1	WT1
Pubmed	27744455	In Vitro and In Vivo Effects of Tumor Suppressor Gene PTEN on Endometriosis: An Experimental Study.	Pubmed	0.002279	1	0.005634	0.06383	1	1	PTEN
Pubmed	26000817	Association between angiotensin-converting enzyme insertion/deletion polymorphism and migraine: a meta-analysis.	Pubmed	0.002279	1	0.005634	0.06383	1	1	ACE
Pubmed	20827447	Cytokines of the Th1 and Th2 type in sera of rheumatoid arthritis patients; correlations with anti-Hsp40 immune response and diagnostic markers.	Pubmed	0.002279	1	0.005634	0.06383	1	1	IL6
Pubmed	24582558	Interleukin 6 promotes endometrial cancer growth through an autocrine feedback loop involving ERK-NF-?B signaling pathway.	Pubmed	0.002279	1	0.005634	0.06383	1	1	IL6
Pubmed	34279165	Association of apolipoprotein E ?4 allele and amyotrophic lateral sclerosis in Chinese population.	Pubmed	0.002279	1	0.005634	0.06383	1	1	APOE
Pubmed	26829029	Interleukin-6 Null Mice Paradoxically Display Increased STAT3 Activity and Wound-Induced Hair Neogenesis.	Pubmed	0.002279	1	0.005634	0.06383	1	1	IL6
Pubmed	9196031	Stretch-induced MAP kinase activation in cardiomyocytes of angiotensinogen-deficient mice.	Pubmed	0.002279	1	0.005634	0.06383	1	1	AGT
Pubmed	25966638	A novel phenotype in N-glycosylation disorders: Gillessen-Kaesbach-Nishimura skeletal dysplasia due to pathogenic variants in ALG9.	Pubmed	0.002279	1	0.005634	0.06383	1	1	ALG9
Pubmed	21703254	APOE haplotypes are associated with human longevity in a Central Italy population: evidence for epistasis with HP 1/2 polymorphism.	Pubmed	0.002279	1	0.005634	0.06383	1	1	APOE
Pubmed	34558757	PTEN regulates proliferation and osteogenesis of dental pulp cells and adipogenesis of human adipose-derived stem cells.	Pubmed	0.002279	1	0.005634	0.06383	1	1	PTEN
Pubmed	15155665	Protective role of interleukin-6 during Yersinia enterocolitica infection is mediated through the modulation of inflammatory cytokines.	Pubmed	0.002279	1	0.005634	0.06383	1	1	IL6
Pubmed	11802972	[Insertion/deletion polymorphsim of the angiotensin I converting enzyme gene and pulmonary thromboembolism in Chinese population].	Pubmed	0.002279	1	0.005634	0.06383	1	1	ACE
Pubmed	35205334	Association of Genetic Variants in	Pubmed	0.002279	1	0.005634	0.06383	1	1	IL6
Pubmed	21681381	Prognostic significance of TWEAK expression in colorectal cancer and effect of its inhibition on invasion.	Pubmed	0.002279	1	0.005634	0.06383	1	1	TNFSF12
Pubmed	26829033	IL-6 Polymorphism and Susceptibility to Keloid Formation in a Japanese Population.	Pubmed	0.002279	1	0.005634	0.06383	1	1	IL6
Pubmed	23981749	Patterns of angiotensin converting enzyme insertion/deletion gene polymorphism among an Egyptian cohort of patients with rheumatoid arthritis.	Pubmed	0.002279	1	0.005634	0.06383	1	1	ACE
Pubmed	18452160	Intracellular localization of the tumor suppressor HtrA1/Prss11 and its association with HPV16 E6 and E7 proteins.	Pubmed	0.002279	1	0.005634	0.06383	1	1	HTRA1
Pubmed	32945289	Development and Validation of a Novel Immune-Gene Pairs Prognostic Model Associated with CTNNB1 Alteration in Hepatocellular Carcinoma.	Pubmed	0.002279	1	0.005634	0.06383	1	1	CTNNB1
Pubmed	31852161	Interleukin-6 gene polymorphisms and susceptibility to liver diseases: A meta-analysis.	Pubmed	0.002279	1	0.005634	0.06383	1	1	IL6
Pubmed	12521230	TaqMan systems for genotyping of disease-related polymorphisms present in the gene encoding apolipoprotein E.	Pubmed	0.002279	1	0.005634	0.06383	1	1	APOE
Pubmed	34326068	Genetic Variants Do Not Influence Insulin Sensitivity or Secretion Indices in Autoantibody-Positive Individuals at Risk for Type 1 Diabetes.	Pubmed	0.002279	1	0.005634	0.06383	1	1	TCF7L2
Pubmed	32587611	Relationship between Urinary Alzheimer-Associated Neuronal Thread Protein and Apolipoprotein Epsilon 4 Allele in the Cognitively Normal Population.	Pubmed	0.002279	1	0.005634	0.06383	1	1	APOE
Pubmed	17273664	Analysis of polymorphism at site -174 G/C of interleukin-6 promoter region in multiple myeloma.	Pubmed	0.002279	1	0.005634	0.06383	1	1	IL6
Pubmed	30166242	Correction of the Marfan Syndrome Pathogenic FBN1 Mutation by Base Editing in Human Cells and Heterozygous Embryos.	Pubmed	0.002279	1	0.005634	0.06383	1	1	FBN1
Pubmed	10775035	Lung-targeted expression of the c-Raf-1 kinase in transgenic mice exposes a novel oncogenic character of the wild-type protein.	Pubmed	0.002279	1	0.005634	0.06383	1	1	RAF1
Pubmed	12547848	Serum ACE predicts severe hypoglycemia in children and adolescents with type 1 diabetes.	Pubmed	0.002279	1	0.005634	0.06383	1	1	ACE
Pubmed	24435134	Reduced phosphorylation of brain insulin receptor substrate and Akt proteins in apolipoprotein-E4 targeted replacement mice.	Pubmed	0.002279	1	0.005634	0.06383	1	1	APOE
Pubmed	29909179	APOE ?4 status in healthy older African Americans is associated with deficits in pattern separation and hippocampal hyperactivation.	Pubmed	0.002279	1	0.005634	0.06383	1	1	APOE
Pubmed	17332475	beta-Catenin is critical for early postnatal liver growth.	Pubmed	0.002279	1	0.005634	0.06383	1	1	CTNNB1
Pubmed	15639949	[The relationship between angiotensin converting enzyme gene polymorphism and hypertensive kidney lesion and PAI-1 in hypertension patients].	Pubmed	0.002279	1	0.005634	0.06383	1	1	ACE
Pubmed	17273655	Relevance of apolipoprotein E4 for the lipid profile of Brazilian patients with coronary artery disease.	Pubmed	0.002279	1	0.005634	0.06383	1	1	APOE
Pubmed	32563691	Trans IL-6 signaling does not appear to play a role in renal scarring after urinary tract infection.	Pubmed	0.002279	1	0.005634	0.06383	1	1	IL6
Pubmed	29199539	The D allele of the angiotensin-converting enzyme (ACE) insertion/deletion (I/D) polymorphism is associated with worse functional outcome of ischaemic stroke.	Pubmed	0.002279	1	0.005634	0.06383	1	1	ACE
Pubmed	24834995	Association of IL6 single nucleotide polymorphisms with febrile seizures.	Pubmed	0.002279	1	0.005634	0.06383	1	1	IL6
Pubmed	26541689	CACNA1C polymorphism and altered phosphorylation of tau in bipolar disorder.	Pubmed	0.002279	1	0.005634	0.06383	1	1	CACNA1C
Pubmed	10679188	Regulation of beta-catenin signaling in the Wnt pathway.	Pubmed	0.002279	1	0.005634	0.06383	1	1	CTNNB1
Pubmed	26785975	The APOE epsilon 4 polymorphism does not predict late onset depression: the Three-City Study.	Pubmed	0.002279	1	0.005634	0.06383	1	1	APOE
Pubmed	19258495	Cuff-induced vascular intima thickening is influenced by titration of the Ace gene in mice.	Pubmed	0.002279	1	0.005634	0.06383	1	1	ACE
Pubmed	18401171	Distribution of APOE genotypes in a memory clinic cohort.	Pubmed	0.002279	1	0.005634	0.06383	1	1	APOE
Pubmed	18401173	Effect of ApoE genotype on response to donepezil in patients with Alzheimer's disease.	Pubmed	0.002279	1	0.005634	0.06383	1	1	APOE
Pubmed	29246325	AP-1 Oligodeoxynucleotides Reduce Aortic Elastolysis in a Murine Model of Marfan Syndrome.	Pubmed	0.002279	1	0.005634	0.06383	1	1	FBN1
Pubmed	24099866	Novel mutation identified in Cowden syndrome presenting as a gastric adenocarcinoma.	Pubmed	0.002279	1	0.005634	0.06383	1	1	PTEN
Pubmed	36722273	Regulates the	Pubmed	0.002279	1	0.005634	0.06383	1	1	KMT2D
Pubmed	26844628	Characterization of a beta-catenin nuclear localization defect in MCF-7 breast cancer cells.	Pubmed	0.002279	1	0.005634	0.06383	1	1	CTNNB1
Pubmed	19197068	Platelets kill intraerythrocytic malarial parasites and mediate survival to infection.	Pubmed	0.002279	1	0.005634	0.06383	1	1	MPL
Pubmed	30840289	I/D polymorphism of ACE and risk of diabetes-related end-stage renal disease: a systematic review and meta-analysis.	Pubmed	0.002279	1	0.005634	0.06383	1	1	ACE
Pubmed	23063453	APOE e4 polymorphism in young adults is associated with improved attention and indexed by distinct neural signatures.	Pubmed	0.002279	1	0.005634	0.06383	1	1	APOE
Pubmed	11305851	Depression, APOE genotype and subjective memory impairment: a cross-sectional study in an African-Caribbean population.	Pubmed	0.002279	1	0.005634	0.06383	1	1	APOE
Pubmed	23122307	Inactivated Sendai virus suppresses murine melanoma growth by inducing host immune responses and down-regulating ?-catenin expression.	Pubmed	0.002279	1	0.005634	0.06383	1	1	CTNNB1
Pubmed	11851983	Angiotensin converting enzyme insertion allele in relation to high altitude adaptation.	Pubmed	0.002279	1	0.005634	0.06383	1	1	ACE
Pubmed	26071185	Role of PRDM16 and its PR domain in the epigenetic regulation of myogenic and adipogenic genes during transdifferentiation of C2C12 cells.	Pubmed	0.002279	1	0.005634	0.06383	1	1	PRDM16
Pubmed	15167692	Enhanced APOE2 transmission rates in families with autistic probands.	Pubmed	0.002279	1	0.005634	0.06383	1	1	APOE
Pubmed	29890913	Impact of interleukin 6 promoter polymorphisms (-174 G?>?C, -572 G?>?C and -597 G?>?A) on plasma IL-6 levels and their influence on the development of DVT: a study from India.	Pubmed	0.002279	1	0.005634	0.06383	1	1	IL6
Pubmed	29623835	ApoE4 May be a Promising Target for Treatment of Coronary Heart Disease and Alzheimer's Disease.	Pubmed	0.002279	1	0.005634	0.06383	1	1	APOE
Pubmed	26144889	Peripheral and central blockade of interleukin-6 trans-signaling differentially affects sleep architecture.	Pubmed	0.002279	1	0.005634	0.06383	1	1	IL6
Pubmed	11305869	Quantitation of apoE domains in Alzheimer disease brain suggests a role for apoE in Abeta aggregation.	Pubmed	0.002279	1	0.005634	0.06383	1	1	APOE
Pubmed	18317377	ACE genotype and the muscle hypertrophic and strength responses to strength training.	Pubmed	0.002279	1	0.005634	0.06383	1	1	ACE
Pubmed	8127890	A plasma lipoprotein containing only apolipoprotein E and with gamma mobility on electrophoresis releases cholesterol from cells.	Pubmed	0.002279	1	0.005634	0.06383	1	1	APOE
Pubmed	12559836	Gene x environment interaction and cognitive performance: animal studies on the role of corticosterone.	Pubmed	0.002279	1	0.005634	0.06383	1	1	APOE
Pubmed	18981067	The effects of stress and APOE genotype on cognition in older adults.	Pubmed	0.002279	1	0.005634	0.06383	1	1	APOE
Pubmed	17586559	No association of CSF biomarkers with APOEepsilon4, plaque and tangle burden in definite Alzheimer's disease.	Pubmed	0.002279	1	0.005634	0.06383	1	1	APOE
Pubmed	11053446	Sp1 phosphorylation regulates apoptosis via extracellular FasL-Fas engagement.	Pubmed	0.002279	1	0.005634	0.06383	1	1	PRKCZ
Pubmed	20959484	Loss of PTEN expression by blocking nuclear translocation of EGR1 in gefitinib-resistant lung cancer cells harboring epidermal growth factor receptor-activating mutations.	Pubmed	0.002279	1	0.005634	0.06383	1	1	PTEN
Pubmed	24807365	Microglia-induced IL-6 protects against neuronal loss following HSV-1 infection of neural progenitor cells.	Pubmed	0.002279	1	0.005634	0.06383	1	1	IL6
Pubmed	12917433	Effects of polymorphism on the lipid interaction of human apolipoprotein E.	Pubmed	0.002279	1	0.005634	0.06383	1	1	APOE
Pubmed	29706633	A pathogenic role for germline PTEN variants which accumulate into the nucleus.	Pubmed	0.002279	1	0.005634	0.06383	1	1	PTEN
Pubmed	17694420	IL6 genotypes and colon and rectal cancer.	Pubmed	0.002279	1	0.005634	0.06383	1	1	IL6
Pubmed	29706637	Tubulinopathies continued: refining the phenotypic spectrum associated with variants in TUBG1.	Pubmed	0.002279	1	0.005634	0.06383	1	1	TUBG1
Pubmed	36736866	A comprehensive meta-analysis comprising 149 case-control studies to investigate the association between IL-6 gene rs1800795 polymorphism and multiple disease risk.	Pubmed	0.002279	1	0.005634	0.06383	1	1	IL6
Pubmed	16322216	Identification and characterization of survival-related gene, a novel cell survival gene controlling apoptosis and tumorigenesis.	Pubmed	0.002279	1	0.005634	0.06383	1	1	CASZ1
Pubmed	32719924	Systematic review and meta-analysis of association of polymorphisms in inflammatory cytokine genes with coronary artery disease.	Pubmed	0.002279	1	0.005634	0.06383	1	1	IL6
Pubmed	17008716	Elucidation of the mechanism of the regulatory function of the Ig1 module of the fibroblast growth factor receptor 1.	Pubmed	0.002279	1	0.005634	0.06383	1	1	FGFR1
Pubmed	22462403	The relationship between rebleeding after spontaneous SAH and APOE polymorphisms in a Chinese population.	Pubmed	0.002279	1	0.005634	0.06383	1	1	APOE
Pubmed	23110324	Clinical evaluation of WT1 mRNA expression levels in peripheral blood and bone marrow in patients with myelodysplastic syndromes.	Pubmed	0.002279	1	0.005634	0.06383	1	1	WT1
Pubmed	26443266	A recessive form of extreme macrocephaly and mild intellectual disability complements the spectrum of PTEN hamartoma tumour syndrome.	Pubmed	0.002279	1	0.005634	0.06383	1	1	PTEN
Pubmed	14576068	Raf-1 is not required for megakaryocytopoiesis or TPO-induced ERK phosphorylation.	Pubmed	0.002279	1	0.005634	0.06383	1	1	RAF1
Pubmed	31548229	Dual-Specific Protein and Lipid Phosphatase PTEN and Its Biological Functions.	Pubmed	0.002279	1	0.005634	0.06383	1	1	PTEN
Pubmed	15529552	Angiotensin-converting enzyme I/D gene polymorphisms and effects of left ventricular hypertrophy in Turkish myocardial infarction patients.	Pubmed	0.002279	1	0.005634	0.06383	1	1	ACE
Pubmed	17224478	Multimodality molecular imaging identifies proteolytic and osteogenic activities in early aortic valve disease.	Pubmed	0.002279	1	0.005634	0.06383	1	1	APOE
Pubmed	25600067	T-Brain-1--A Potential Master Regulator in Autism Spectrum Disorders.	Pubmed	0.002279	1	0.005634	0.06383	1	1	TBR1
Pubmed	32394474	HBV-Induced Increased N6 Methyladenosine Modification of PTEN RNA Affects Innate Immunity and Contributes to HCC.	Pubmed	0.002279	1	0.005634	0.06383	1	1	PTEN
Pubmed	17525726	The Wilms' tumor gene WT1-GFP knock-in mouse reveals the dynamic regulation of WT1 expression in normal and leukemic hematopoiesis.	Pubmed	0.002279	1	0.005634	0.06383	1	1	WT1
Pubmed	33558236	?-Adrenergic control of sarcolemmal Ca	Pubmed	0.002279	1	0.005634	0.06383	1	1	CACNA1C
Pubmed	32233106	Overlapping phenotypes between SHORT and Noonan syndromes in patients with PTPN11 pathogenic variants.	Pubmed	0.002279	1	0.005634	0.06383	1	1	PTPN11
Pubmed	17721898	Work-related physical activity and the risk of dementia and Alzheimer's disease.	Pubmed	0.002279	1	0.005634	0.06383	1	1	APOE
Pubmed	23437964	Suggestive evidence for association between L-type voltage-gated calcium channel (CACNA1C) gene haplotypes and bipolar disorder in Latinos: a family-based association study.	Pubmed	0.002279	1	0.005634	0.06383	1	1	CACNA1C
Pubmed	19258445	Relationship between angiotensin-converting enzyme gene polymorphism and body composition, functional performance, and blood biomarkers in advanced cancer patients.	Pubmed	0.002279	1	0.005634	0.06383	1	1	ACE
Pubmed	16358334	Apolipoprotein E and alpha brain rhythms in mild cognitive impairment: a multicentric electroencephalogram study.	Pubmed	0.002279	1	0.005634	0.06383	1	1	APOE
Pubmed	10330057	Tubuloglomerular feedback in ACE-deficient mice.	Pubmed	0.002279	1	0.005634	0.06383	1	1	ACE
Pubmed	34639029	Inhibition of Atherosclerosis and Liver Steatosis by Agmatine in Western Diet-Fed apoE-Knockout Mice Is Associated with Decrease in Hepatic De Novo Lipogenesis and Reduction in Plasma Triglyceride/High-Density Lipoprotein Cholesterol Ratio.	Pubmed	0.002279	1	0.005634	0.06383	1	1	APOE
Pubmed	16008970	[The interleukin-6 level in exhaled breath condensate of patients with obstructive sleep apnea-hypopnea syndrome].	Pubmed	0.002279	1	0.005634	0.06383	1	1	IL6
Pubmed	15721241	Mechanism of the excitatory Cl- response in mouse olfactory receptor neurons.	Pubmed	0.002279	1	0.005634	0.06383	1	1	SLC12A2
Pubmed	35485290	KDM4B, a potential prognostic biomarker revealed by large-scale public databases and clinical samples in uterine corpus endometrial carcinoma.	Pubmed	0.002279	1	0.005634	0.06383	1	1	KDM4B
Pubmed	3279116	Separation and comparison of two monokines with lymphocyte-activating factor activity: IL-1 beta and hybridoma growth factor (HGF). Identification of leukocyte-derived HGF as IL-6.	Pubmed	0.002279	1	0.005634	0.06383	1	1	IL6
Pubmed	17912463	Increased expression of erythropoietin receptor in human pterygial tissues.	Pubmed	0.002279	1	0.005634	0.06383	1	1	EPOR
Pubmed	16179636	Negative regulation of myofibroblast differentiation by PTEN (Phosphatase and Tensin Homolog Deleted on chromosome 10).	Pubmed	0.002279	1	0.005634	0.06383	1	1	PTEN
Pubmed	22921280	The increased maternal serum levels of IL-6 are associated with the severity and onset of preeclampsia.	Pubmed	0.002279	1	0.005634	0.06383	1	1	IL6
Pubmed	30891914	Genetic and behavioral characterization of a Kmt2d mouse mutant, a new model for Kabuki Syndrome.	Pubmed	0.002279	1	0.005634	0.06383	1	1	KMT2D
Pubmed	28299838	Pilot cohort study on the potential role of TCF7L2 rs7903146 on ischemic heart disease among non-diabetic kidney transplant recipients.	Pubmed	0.002279	1	0.005634	0.06383	1	1	TCF7L2
Pubmed	22545216	Studies on angiotensin-converting enzyme insertion/deletion polymorphism and genotype distributions in Turkish preeclampsia patients.	Pubmed	0.002279	1	0.005634	0.06383	1	1	ACE
Pubmed	20056651	Cytoplasmic localization of beta-catenin is a marker of poor outcome in breast cancer patients.	Pubmed	0.002279	1	0.005634	0.06383	1	1	CTNNB1
Pubmed	24036443	ARID1A mutations and PI3K/AKT pathway alterations in endometriosis and endometriosis-associated ovarian carcinomas.	Pubmed	0.002279	1	0.005634	0.06383	1	1	ARID1A
Pubmed	33984662	FGFR1 overexpression in non-small cell lung cancer is mediated by genetic and epigenetic mechanisms and is a determinant of FGFR1 inhibitor response.	Pubmed	0.002279	1	0.005634	0.06383	1	1	FGFR1
Pubmed	2302197	Internal amino acid sequencing of proteins by in situ cyanogen bromide cleavage in polyacrylamide gels.	Pubmed	0.002279	1	0.005634	0.06383	1	1	IL6
Pubmed	32862368	INNO-406 inhibits the growth of chronic myeloid leukemia and promotes its apoptosis via targeting PTEN.	Pubmed	0.002279	1	0.005634	0.06383	1	1	PTEN
Pubmed	15529517	Frequency of angiotensin-converting enzyme gene polymorphism in Turkish hypertensive patients.	Pubmed	0.002279	1	0.005634	0.06383	1	1	ACE
Pubmed	9837823	Multiple molecular mechanisms underlying subdiagnostic variants of Marfan syndrome.	Pubmed	0.002279	1	0.005634	0.06383	1	1	FBN1
Pubmed	9475094	Do intronic mutations affecting splicing of WT1 exon 9 cause Frasier syndrome?	Pubmed	0.002279	1	0.005634	0.06383	1	1	WT1
Pubmed	28777121	RAF1 variants causing biventricular hypertrophic cardiomyopathy in two preterm infants: further phenotypic delineation and review of literature.	Pubmed	0.002279	1	0.005634	0.06383	1	1	RAF1
Pubmed	31950671	Compound heterozygous mutations in FBN1 in a large family with Marfan syndrome.	Pubmed	0.002279	1	0.005634	0.06383	1	1	FBN1
Pubmed	31587824	Analysis of promoter mutation in CTNNB1 gene in solid and hematologic neoplasia.	Pubmed	0.002279	1	0.005634	0.06383	1	1	CTNNB1
Pubmed	36183438	Clinicopathological and therapeutic analysis of PDGFRA mutated gastrointestinal stromal tumor.	Pubmed	0.002279	1	0.005634	0.06383	1	1	PDGFRA
Pubmed	27661410	The APOE paradox: do attentional control differences in mid-adulthood reflect risk of late-life cognitive decline.	Pubmed	0.002279	1	0.005634	0.06383	1	1	APOE
Pubmed	9715271	The chimeric protein, PEBP2 beta/CBF beta-SMMHC, disorganizes cytoplasmic stress fibers and inhibits transcriptional activation.	Pubmed	0.002279	1	0.005634	0.06383	1	1	MYH11
Pubmed	22488882	Genetic disruption of Pten in a novel mouse model of tomaculous neuropathy.	Pubmed	0.002279	1	0.005634	0.06383	1	1	PTEN
Pubmed	24498881	A novel deleterious PTEN mutation in a patient with early-onset bilateral breast cancer.	Pubmed	0.002279	1	0.005634	0.06383	1	1	PTEN
Pubmed	24460287	Lack of any association between insertion/deletion (I/D) polymorphisms in the angiotensin-converting enzyme gene and digestive system cancer risk: a meta-analysis.	Pubmed	0.002279	1	0.005634	0.06383	1	1	ACE
Pubmed	18611970	Impact of TCF7L2 rs7903146 on insulin secretion and action in young and elderly Danish twins.	Pubmed	0.002279	1	0.005634	0.06383	1	1	TCF7L2
Pubmed	21850672	Perlecan domain V modulates astrogliosis in vitro and after focal cerebral ischemia through multiple receptors and increased nerve growth factor release.	Pubmed	0.002279	1	0.005634	0.06383	1	1	HSPG2
Pubmed	19307863	Depression, cognition, apolipoprotein e genotype: latent class approach to identifying subtype.	Pubmed	0.002279	1	0.005634	0.06383	1	1	APOE
Pubmed	8477848	Characterization and regulation of the angiotensin II type-1 receptor (binding and mRNA) in human adrenal fasciculata-reticularis cells.	Pubmed	0.002279	1	0.005634	0.06383	1	1	AGT
Pubmed	24976155	Inhibition of STAT3 acetylation is associated with angiotesin renal fibrosis in the obstructed kidney.	Pubmed	0.002279	1	0.005634	0.06383	1	1	AGT
Pubmed	35051676	The detrimental effects of APOE4 on risk for Alzheimer's disease may result from altered dendritic spine density, synaptic proteins, and estrogen receptor alpha.	Pubmed	0.002279	1	0.005634	0.06383	1	1	APOE
Pubmed	16141001	Genetic and clinical aspects of Zellweger spectrum patients with PEX1 mutations.	Pubmed	0.002279	1	0.005634	0.06383	1	1	PEX1
Pubmed	4348168	Purine ribonucleotide biosynthesis, interconversion and catabolism in mouse brain in vitro.	Pubmed	0.002279	1	0.005634	0.06383	1	1	ADK
Pubmed	12378619	Association of hTcf-4 gene expression and mutation with clinicopathological characteristics of hepatocellular carcinoma.	Pubmed	0.002279	1	0.005634	0.06383	1	1	TCF7L2
Pubmed	33960655	Meta-analysis: Interleukin 6 gene -174G/C polymorphism associated with type 2 diabetes mellitus and interleukin 6 changes.	Pubmed	0.002279	1	0.005634	0.06383	1	1	IL6
Pubmed	26526158	Apolipoprotein E4 reduces evoked hippocampal acetylcholine release in adult mice.	Pubmed	0.002279	1	0.005634	0.06383	1	1	APOE
Pubmed	20431588	Effect of angiotensin II on iron-transporting protein expression and subsequent intracellular labile iron concentration in human glomerular endothelial cells.	Pubmed	0.002279	1	0.005634	0.06383	1	1	AGT
Pubmed	18199649	Active beta-catenin signaling is an inhibitory pathway for human immunodeficiency virus replication in peripheral blood mononuclear cells.	Pubmed	0.002279	1	0.005634	0.06383	1	1	CTNNB1
Pubmed	25565094	Increased Maternal Serum Interleukin-6 Concentrations at 11 to 14 Weeks of Gestation in Low Risk Pregnancies Complicated with Gestational Diabetes Mellitus: Development of a Prediction Model.	Pubmed	0.002279	1	0.005634	0.06383	1	1	IL6
Pubmed	10329006	Genomic organization of the gene coding for TIRC7, a novel membrane protein essential for T cell activation.	Pubmed	0.002279	1	0.005634	0.06383	1	1	TCIRG1
Pubmed	29488607	The expression of microRNA-23a regulates acute myocardial infarction in patients and in vitro through targeting PTEN.	Pubmed	0.002279	1	0.005634	0.06383	1	1	PTEN
Pubmed	21788066	Low TWEAK expression is correlated to the progression of squamous cervical carcinoma.	Pubmed	0.002279	1	0.005634	0.06383	1	1	TNFSF12
Pubmed	3023045	Structure and expression of cDNA and genes for human interferon-beta-2, a distinct species inducible by growth-stimulatory cytokines.	Pubmed	0.002279	1	0.005634	0.06383	1	1	IL6
Pubmed	21382729	Serum interleukin-6 concentration reflects the extent of asymptomatic left ventricular dysfunction and predicts progression to heart failure in patients with stable coronary artery disease.	Pubmed	0.002279	1	0.005634	0.06383	1	1	IL6
Pubmed	23449935	IL-6 is not essential for exercise-induced increases in glucose uptake.	Pubmed	0.002279	1	0.005634	0.06383	1	1	IL6
Pubmed	16179606	Negative regulation of retinal-neurite extension by beta-catenin signaling pathway.	Pubmed	0.002279	1	0.005634	0.06383	1	1	CTNNB1
Pubmed	23569034	Recipient IL-6-572C/G genotype is associated with reduced incidence of acute rejection following liver transplantation.	Pubmed	0.002279	1	0.005634	0.06383	1	1	IL6
Pubmed	22031852	Prolonged renal allograft survival by donor interleukin-6 deficiency: association with decreased alloantibodies and increased intragraft T regulatory cells.	Pubmed	0.002279	1	0.005634	0.06383	1	1	IL6
Pubmed	34666654	[Investigation of the Relationship of Systemic Immune-Inflammation Index, C-Reactive Protein and Interleukin-6 with Viral Dynamics in Patients with COVID-19].	Pubmed	0.002279	1	0.005634	0.06383	1	1	IL6
Pubmed	33509259	Cross-level analysis of molecular and neurobehavioral function in a prospective series of patients with germline heterozygous PTEN mutations with and without autism.	Pubmed	0.002279	1	0.005634	0.06383	1	1	PTEN
Pubmed	23146133	Association between white matter hyperintensity severity and cognitive impairment according to the presence of the apolipoprotein E (APOE) ?4 allele in the elderly: retrospective analysis of data from the CREDOS study.	Pubmed	0.002279	1	0.005634	0.06383	1	1	APOE
Pubmed	27864123	PTEN/PI3K/AKT protein expression is related to clinicopathological features and prognosis in breast cancer with axillary lymph node metastases.	Pubmed	0.002279	1	0.005634	0.06383	1	1	PTEN
Pubmed	27398980	Associations of Blood Pressure with Functional and Cognitive Changes in Patients with Alzheimer's Disease.	Pubmed	0.002279	1	0.005634	0.06383	1	1	APOE
Pubmed	21152435	A new mouse model for marfan syndrome presents phenotypic variability associated with the genetic background and overall levels of Fbn1 expression.	Pubmed	0.002279	1	0.005634	0.06383	1	1	FBN1
Pubmed	28741149	The role of peripheral interleukin-6 in the development of acute seizures following virus encephalitis.	Pubmed	0.002279	1	0.005634	0.06383	1	1	IL6
Pubmed	16371363	Human alveolar macrophages are deficient in PTEN. The role of endogenous oxidants.	Pubmed	0.002279	1	0.005634	0.06383	1	1	PTEN
Pubmed	33139746	Effects of high-fat diet and Apoe deficiency on retinal structure and function in mice.	Pubmed	0.002279	1	0.005634	0.06383	1	1	APOE
Pubmed	24401936	Leopard syndrome: a report of five cases from one family in two generations.	Pubmed	0.002279	1	0.005634	0.06383	1	1	PTPN11
Pubmed	19159394	Prevalence of dural ectasia in 63 gene-mutation-positive patients with features of Marfan syndrome type 1 and Loeys-Dietz syndrome and report of 22 novel FBN1 mutations.	Pubmed	0.002279	1	0.005634	0.06383	1	1	FBN1
Pubmed	21512395	Genetic polymorphism of interleukin-6 gene and susceptibility to acute myocardial infarction.	Pubmed	0.002279	1	0.005634	0.06383	1	1	IL6
Pubmed	17079230	The platelet-derived growth factor receptor alpha is destabilized by geldanamycins in cancer cells.	Pubmed	0.002279	1	0.005634	0.06383	1	1	PDGFRA
Pubmed	15084838	WT1 is differentially expressed in serous, endometrioid, clear cell, and mucinous carcinomas of the peritoneum, fallopian tube, ovary, and endometrium.	Pubmed	0.002279	1	0.005634	0.06383	1	1	WT1
Pubmed	11340230	Association of apolipoprotein E polymorphism with outcome after aneurysmal subarachnoid hemorrhage: a preliminary study.	Pubmed	0.002279	1	0.005634	0.06383	1	1	APOE
Pubmed	24401947	?-catenin deacetylation is essential for WNT-induced proliferation of breast cancer cells.	Pubmed	0.002279	1	0.005634	0.06383	1	1	CTNNB1
Pubmed	15686457	Effect of IL-6 promoter polymorphism on incidence and outcome in Hodgkin's lymphoma.	Pubmed	0.002279	1	0.005634	0.06383	1	1	IL6
Pubmed	25648033	IL-6 promoter functional polymorphism -572C/G affects spontaneous clearance of hepatitis B virus infection.	Pubmed	0.002279	1	0.005634	0.06383	1	1	IL6
Pubmed	14991898	Linkage of angiotensin I-converting enzyme gene insertion/deletion polymorphism to the progression of human prostate cancer.	Pubmed	0.002279	1	0.005634	0.06383	1	1	ACE
Pubmed	23171142	Aberrant apolipoprotein E expression and cognitive dysfunction in patients with poststroke depression.	Pubmed	0.002279	1	0.005634	0.06383	1	1	APOE
Pubmed	15769204	Effects of apolipoprotein E genotype on spatial attention, working memory, and their interaction in healthy, middle-aged adults: results From the National Institute of Mental Health's BIOCARD study.	Pubmed	0.002279	1	0.005634	0.06383	1	1	APOE
Pubmed	24582638	Cognitive and neural signatures of the APOE E4 allele in mid-aged adults.	Pubmed	0.002279	1	0.005634	0.06383	1	1	APOE
Pubmed	24354906	Association study of angiotensin converting enzyme gene polymorphism with elderly diabetic hypertension and lipids levels.	Pubmed	0.002279	1	0.005634	0.06383	1	1	ACE
Pubmed	20066046	Anion-sensitive regions of L-type CaV1.2 calcium channels expressed in HEK293 cells.	Pubmed	0.002279	1	0.005634	0.06383	1	1	CACNA1C
Pubmed	17427195	Mutation screening of the PTEN gene in patients with autism spectrum disorders and macrocephaly.	Pubmed	0.002279	1	0.005634	0.06383	1	1	PTEN
Pubmed	15141227	Structure of a complex between a voltage-gated calcium channel beta-subunit and an alpha-subunit domain.	Pubmed	0.002279	1	0.005634	0.06383	1	1	CACNA1C
Pubmed	15383370	Acute IL-6 treatment increases fatty acid turnover in elderly humans in vivo and in tissue culture in vitro.	Pubmed	0.002279	1	0.005634	0.06383	1	1	IL6
Pubmed	35931737	The association of APOE genotype with COVID-19 disease severity.	Pubmed	0.002279	1	0.005634	0.06383	1	1	APOE
Pubmed	15033273	Olfactory function in apoE knockout mice.	Pubmed	0.002279	1	0.005634	0.06383	1	1	APOE
Pubmed	1654273	The erythropoietin receptor gene: cloning and identification of multiple transcripts in an erythroid cell line OCIM1.	Pubmed	0.002279	1	0.005634	0.06383	1	1	EPOR
Pubmed	33835366	IL-6 Regulates Hepcidin Expression Via the BMP/SMAD Pathway by Altering BMP6, TMPRSS6 and TfR2 Expressions at Normal and Inflammatory Conditions in BV2 Microglia.	Pubmed	0.002279	1	0.005634	0.06383	1	1	IL6
Pubmed	2037043	Evidence for the importance of a positive charge and an alpha-helical structure of the C-terminus for biological activity of human IL-6.	Pubmed	0.002279	1	0.005634	0.06383	1	1	IL6
Pubmed	26034209	Noncanonical activation of ?-catenin by Porphyromonas gingivalis.	Pubmed	0.002279	1	0.005634	0.06383	1	1	CTNNB1
Pubmed	16767218	Serine protease HtrA1 modulates chemotherapy-induced cytotoxicity.	Pubmed	0.002279	1	0.005634	0.06383	1	1	HTRA1
Pubmed	26712871	FGFR1 Amplification in Squamous Cell Carcinoma of the Lung with Correlation of Primary and Metastatic Tumor Status.	Pubmed	0.002279	1	0.005634	0.06383	1	1	FGFR1
Pubmed	36256819	Loss of	Pubmed	0.002279	1	0.005634	0.06383	1	1	RAI1
Pubmed	34461444	Two Unique Mutations in HTRA1-Related Cerebral Small Vessel Disease in North America and Africa and Literature Review.	Pubmed	0.002279	1	0.005634	0.06383	1	1	HTRA1
Pubmed	20093625	Specific dietary polyphenols attenuate atherosclerosis in apolipoprotein E-knockout mice by alleviating inflammation and endothelial dysfunction.	Pubmed	0.002279	1	0.005634	0.06383	1	1	APOE
Pubmed	18932002	Association between the A1330V polymorphism of the low-density lipoprotein receptor-related protein 5 gene and bone mineral density: a meta-analysis.	Pubmed	0.002279	1	0.005634	0.06383	1	1	LRP5
Pubmed	17912443	PTEN inactivation in lung cancer cells and the effect of its recovery on treatment with epidermal growth factor receptor tyrosine kinase inhibitors.	Pubmed	0.002279	1	0.005634	0.06383	1	1	PTEN
Pubmed	26878175	MLL-AF9- and HOXA9-mediated acute myeloid leukemia stem cell self-renewal requires JMJD1C.	Pubmed	0.002279	1	0.005634	0.06383	1	1	JMJD1C
Pubmed	24168180	Downregulation of PTEN expression in psoriatic lesions.	Pubmed	0.002279	1	0.005634	0.06383	1	1	PTEN
Pubmed	11956229	Specific SHP-2 partitioning in raft domains triggers integrin-mediated signaling via Rho activation.	Pubmed	0.002279	1	0.005634	0.06383	1	1	PTPN11
Pubmed	36604975	Sex and APOE Genotype Alter the Basal and Induced Inflammatory States of Primary Astrocytes from Humanized Targeted Replacement Mice.	Pubmed	0.002279	1	0.005634	0.06383	1	1	APOE
Pubmed	23871158	Leukemia associated mutant Wilms' tumor gene 1 protein promotes expansion of human hematopoietic progenitor cells.	Pubmed	0.002279	1	0.005634	0.06383	1	1	WT1
Pubmed	28383643	Observational cohort study examining apolipoprotein E status and preoperative neuropsychological performance as predictors of post-operative delirium in an older elective arthroplasty population.	Pubmed	0.002279	1	0.005634	0.06383	1	1	APOE
Pubmed	18258638	n-3 Fatty acid erythrocyte membrane content, APOE varepsilon4, and cognitive variation: an observational follow-up study in late adulthood.	Pubmed	0.002279	1	0.005634	0.06383	1	1	APOE
Pubmed	18562510	Reduction of angiotensin II in the cerebrospinal fluid of patients with multiple sclerosis.	Pubmed	0.002279	1	0.005634	0.06383	1	1	AGT
Pubmed	31071995	Hidden Aggregation Hot-Spots on Human Apolipoprotein E: A Structural Study.	Pubmed	0.002279	1	0.005634	0.06383	1	1	APOE
Pubmed	23232789	Eplerenone reduced lesion size in early but not advanced atherosclerosis in apolipoprotein E-deficient mice.	Pubmed	0.002279	1	0.005634	0.06383	1	1	APOE
Pubmed	25871773	Opposing effects of viral mediated brain expression of apolipoprotein E2 (apoE2) and apoE4 on apoE lipidation and A? metabolism in apoE4-targeted replacement mice.	Pubmed	0.002279	1	0.005634	0.06383	1	1	APOE
Pubmed	34558805	CTNNB1-related neurodevelopmental disorder in a Chinese population: A case series.	Pubmed	0.002279	1	0.005634	0.06383	1	1	CTNNB1
Pubmed	36952476	Histone demethylase KDM4B contributes to advanced clear cell renal carcinoma and association with copy number variations and cell cycle progression.	Pubmed	0.002279	1	0.005634	0.06383	1	1	KDM4B
Pubmed	26120866	Therapeutic blockade of interleukin-6 by tocilizumab in the management of AA amyloidosis and chronic inflammatory disorders: a case series and review of the literature.	Pubmed	0.002279	1	0.005634	0.06383	1	1	IL6
Pubmed	21321604	Osteoclast activity modulates B-cell development in the bone marrow.	Pubmed	0.002279	1	0.005634	0.06383	1	1	TCIRG1
Pubmed	33874915	PTEN loss correlates with T cell exclusion across human cancers.	Pubmed	0.002279	1	0.005634	0.06383	1	1	PTEN
Pubmed	11983872	beta-Catenin stabilization dysregulates mesenchymal cell proliferation, motility, and invasiveness and causes aggressive fibromatosis and hyperplastic cutaneous wounds.	Pubmed	0.002279	1	0.005634	0.06383	1	1	CTNNB1
Pubmed	21382792	Angiotensin converting enzyme (ACE) gene polymorphism in vitiligo: protective and predisposing effects of genotypes in disease susceptibility and progression.	Pubmed	0.002279	1	0.005634	0.06383	1	1	ACE
Pubmed	12679717	Regulation of body temperature and neuroprotection by endogenous interleukin-6 in cerebral ischemia.	Pubmed	0.002279	1	0.005634	0.06383	1	1	IL6
Pubmed	34957720	[RENAL TUBULAR DYSGENESIS SECONDARY TO MUTATIONS IN GENES ENCODING THE RENIN-ANGIOTENSIN SYSTEM].	Pubmed	0.002279	1	0.005634	0.06383	1	1	ACE
Pubmed	34764367	Circulating sTweak is associated with visceral adiposity and severity in patients with obstructive sleep apnea syndrome.	Pubmed	0.002279	1	0.005634	0.06383	1	1	TNFSF12
Pubmed	32443863	Quantifying the Genetic Basis of Marfan Syndrome Clinical Variability.	Pubmed	0.002279	1	0.005634	0.06383	1	1	FBN1
Pubmed	30854921	Angiotensin-converting enzyme insertion/deletion polymorphism and susceptibility to Henoch-Schönlein purpura: a meta-analysis.	Pubmed	0.002279	1	0.005634	0.06383	1	1	ACE
Pubmed	14724591	PTEN mutations are common in sporadic microsatellite stable colorectal cancer.	Pubmed	0.002279	1	0.005634	0.06383	1	1	PTEN
Pubmed	23871133	The association of the 174G>C polymorphism of interleukin 6 gene with diabetic nephropathy in patients with type 2 diabetes mellitus.	Pubmed	0.002279	1	0.005634	0.06383	1	1	IL6
Pubmed	32294086	Variants encoding a restricted carboxy-terminal domain of SLC12A2 cause hereditary hearing loss in humans.	Pubmed	0.002279	1	0.005634	0.06383	1	1	SLC12A2
Pubmed	19437143	No evidence for WT1 involvement in a beta-catenin-independent activation of the Wnt signaling pathway in pituitary adenomas.	Pubmed	0.002279	1	0.005634	0.06383	1	1	WT1
Pubmed	33139712	APOE4 exacerbates synapse loss and neurodegeneration in Alzheimer's disease patient iPSC-derived cerebral organoids.	Pubmed	0.002279	1	0.005634	0.06383	1	1	APOE
Pubmed	10694921	A novel mutation in the neonatal region of the fibrillin (FBN)1 gene associated with a classical phenotype of Marfan syndrome (MfS). Mutations in brief no. 163. Online.	Pubmed	0.002279	1	0.005634	0.06383	1	1	FBN1
Pubmed	19787268	Epigenetic modulation of PTEN expression during antiandrogenic therapies in human prostate cancer.	Pubmed	0.002279	1	0.005634	0.06383	1	1	PTEN
Pubmed	31781302	Serum Expression of	Pubmed	0.002279	1	0.005634	0.06383	1	1	CTNNB1
Pubmed	23195133	The association of interleukin-16 gene polymorphisms with susceptibility of coronary artery disease.	Pubmed	0.002279	1	0.005634	0.06383	1	1	IL6
Pubmed	31648569	APOE polymorphism in ATTR amyloidosis patients treated with lipid nanoparticle siRNA.	Pubmed	0.002279	1	0.005634	0.06383	1	1	APOE
Pubmed	15831813	Regulation of vascular smooth muscle cell proliferation: role of NF-kappaB revisited.	Pubmed	0.002279	1	0.005634	0.06383	1	1	CTNNB1
Pubmed	16202482	ApoE gene and familial risk of Alzheimer's disease as predictors of odour identification in older adults.	Pubmed	0.002279	1	0.005634	0.06383	1	1	APOE
Pubmed	19655412	Total saponins of Panax ginseng induces K562 cell differentiation by promoting internalization of the erythropoietin receptor.	Pubmed	0.002279	1	0.005634	0.06383	1	1	EPOR
Pubmed	30071301	Renal tubular dysgenesis and microcolon, a novel association. Report of three cases.	Pubmed	0.002279	1	0.005634	0.06383	1	1	ACE
Pubmed	20392224	Lrp5 and bone formation : A serotonin-dependent pathway.	Pubmed	0.002279	1	0.005634	0.06383	1	1	LRP5
Pubmed	16466170	[Study on the relationship between polymorphism of ApoE gene and TCM syndrome type of primary hyperlipemia].	Pubmed	0.002279	1	0.005634	0.06383	1	1	APOE
Pubmed	16537024	Relationship between apolipoprotein E, D10S1225 polymorphisms and late-onset Alzheimer's disease.	Pubmed	0.002279	1	0.005634	0.06383	1	1	APOE
Pubmed	31827250	Identification of novel FBN1 variations implicated in congenital scoliosis.	Pubmed	0.002279	1	0.005634	0.06383	1	1	FBN1
Pubmed	28901506	Whole exome sequencing identifies FBN1 mutations in two patients with early?onset type B aortic dissection.	Pubmed	0.002279	1	0.005634	0.06383	1	1	FBN1
Pubmed	26120788	ApoE4 Determines the Reduction in LDL-C After GH Replacement Therapy in Children With an Idiopathic GH Deficiency.	Pubmed	0.002279	1	0.005634	0.06383	1	1	APOE
Pubmed	12883476	Massive liver growth in mice induced by systemic interleukin 6 administration.	Pubmed	0.002279	1	0.005634	0.06383	1	1	IL6
Pubmed	31781340	Apolipoprotein E Deficiency Causes Endothelial Dysfunction in the Mouse Retina.	Pubmed	0.002279	1	0.005634	0.06383	1	1	APOE
Pubmed	30073950	Traffic-Related Air Pollution,	Pubmed	0.002279	1	0.005634	0.06383	1	1	APOE
Pubmed	31852223	PTEN (Phosphatase and Tensin Homolog) Protects Against Ang II (Angiotensin II)-Induced Pathological Vascular Fibrosis and Remodeling-Brief Report.	Pubmed	0.002279	1	0.005634	0.06383	1	1	PTEN
Pubmed	24183852	The forgotten APOE allele: a review of the evidence and suggested mechanisms for the protective effect of APOE ?2.	Pubmed	0.002279	1	0.005634	0.06383	1	1	APOE
Pubmed	25905575	Apolipoprotein E Regulates Injury-Induced Activation of Hippocampal Neural Stem and Progenitor Cells.	Pubmed	0.002279	1	0.005634	0.06383	1	1	APOE
Pubmed	27082637	Genetic Variants of Angiotensin-Converting Enzyme Are Linked to Autism: A Case-Control Study.	Pubmed	0.002279	1	0.005634	0.06383	1	1	ACE
Pubmed	11692078	The G to C polymorphism at -174 of the interleukin-6 gene is rare in a Southern Chinese population.	Pubmed	0.002279	1	0.005634	0.06383	1	1	IL6
Pubmed	19187541	Issues associated with assessing nuclear localization of N-terminally unphosphorylated beta-catenin with monoclonal antibody 8E7.	Pubmed	0.002279	1	0.005634	0.06383	1	1	CTNNB1
Pubmed	10393696	Apo A-I inhibits foam cell formation in Apo E-deficient mice after monocyte adherence to endothelium.	Pubmed	0.002279	1	0.005634	0.06383	1	1	APOE
Pubmed	21211293	[Screening of FBN1 gene mutations in a family with Marfan syndrome].	Pubmed	0.002279	1	0.005634	0.06383	1	1	FBN1
Pubmed	15371449	Structural consequences of cysteine substitutions C1977Y and C1977R in calcium-binding epidermal growth factor-like domain 30 of human fibrillin-1.	Pubmed	0.002279	1	0.005634	0.06383	1	1	FBN1
Pubmed	25024283	Regulatory T cells prevent angiotensin II-induced abdominal aortic aneurysm in apolipoprotein E knockout mice.	Pubmed	0.002279	1	0.005634	0.06383	1	1	APOE
Pubmed	33414365	Loss of FOXC1 contributes to the corneal epithelial fate switch and pathogenesis.	Pubmed	0.002279	1	0.005634	0.06383	1	1	FOXC1
Pubmed	33414364	Transcription factor 4 and its association with psychiatric disorders.	Pubmed	0.002279	1	0.005634	0.06383	1	1	TCF4
Pubmed	18958538	Beta-catenin overexpression in Dupuytren's disease is unrelated to disease recurrence.	Pubmed	0.002279	1	0.005634	0.06383	1	1	CTNNB1
Pubmed	21693297	Soluble tumor necrosis factor-like weak inducer of apoptosis plasma levels as a novel biomarker of endothelial function in prevalent orthotopic heart transplant recipients.	Pubmed	0.002279	1	0.005634	0.06383	1	1	TNFSF12
Pubmed	26820774	Oral intake of genetically engineered high-carotenoid corn ameliorates hepatomegaly and hepatic steatosis in PTEN haploinsufficient mice.	Pubmed	0.002279	1	0.005634	0.06383	1	1	PTEN
Pubmed	24893204	Characterization of the Zn(II) binding properties of the human Wilms' tumor suppressor protein C-terminal zinc finger peptide.	Pubmed	0.002279	1	0.005634	0.06383	1	1	WT1
Pubmed	25482294	Trade-offs in the effects of the apolipoprotein E polymorphism on risks of diseases of the heart, cancer, and neurodegenerative disorders: insights on mechanisms from the Long Life Family Study.	Pubmed	0.002279	1	0.005634	0.06383	1	1	APOE
Pubmed	20367250	Wnt/?-catenin signaling regulates postnatal development and regeneration of the salivary gland.	Pubmed	0.002279	1	0.005634	0.06383	1	1	CTNNB1
Pubmed	7926812	Alternatively spliced mRNAs encoding soluble isoforms of the erythropoietin receptor in murine cell lines and bone marrow.	Pubmed	0.002279	1	0.005634	0.06383	1	1	EPOR
Pubmed	14736510	Increased quantal size in transmission at slow but not fast neuromuscular synapses of apolipoprotein E deficient mice.	Pubmed	0.002279	1	0.005634	0.06383	1	1	APOE
Pubmed	14700505	Angiotensinogen gene polymorphisms: relationship to blood pressure response to antihypertensive treatment. Results from the Swedish Irbesartan Left Ventricular Hypertrophy Investigation vs Atenolol (SILVHIA) trial.	Pubmed	0.002279	1	0.005634	0.06383	1	1	AGT
Pubmed	22187702	Interleukin-16 (IL-16) gene polymorphisms in Iranian patients with colorectal cancer.	Pubmed	0.002279	1	0.005634	0.06383	1	1	IL6
Pubmed	22329498	APOE ?4 and cognitive function in early life: a meta-analysis.	Pubmed	0.002279	1	0.005634	0.06383	1	1	APOE
Pubmed	25457293	Leisure activities, apolipoprotein E e4 status, and the risk of dementia.	Pubmed	0.002279	1	0.005634	0.06383	1	1	APOE
Pubmed	36266235	Association between interleukin-6 and lower urinary tract symptoms of benign prostatic hyperplasia.	Pubmed	0.002279	1	0.005634	0.06383	1	1	IL6
Pubmed	1426624	FGF-mediated aspects of skeletal muscle growth and differentiation are controlled by a high affinity receptor, FGFR1.	Pubmed	0.002279	1	0.005634	0.06383	1	1	FGFR1
Pubmed	30526202	Apolipoprotein E Polymorphisms and Parkinson Disease With or Without Dementia: A Meta-Analysis Including 6453 Participants.	Pubmed	0.002279	1	0.005634	0.06383	1	1	APOE
Pubmed	10391090	Mutational analysis of beta-catenin gene in Japanese ovarian carcinomas: frequent mutations in endometrioid carcinomas.	Pubmed	0.002279	1	0.005634	0.06383	1	1	CTNNB1
Pubmed	12692750	Angiotensin-converting enzyme DD genotype in patients with primary pulmonary hypertension: increased frequency and association with preserved haemodynamics.	Pubmed	0.002279	1	0.005634	0.06383	1	1	ACE
Pubmed	34280025	Interleukin-6 Levels in Serum, Plasma, and Cerebral Spinal Fluid in Individuals with Suicide Behavior: Systematic Review and Meta-Analysis with Meta-Regression.	Pubmed	0.002279	1	0.005634	0.06383	1	1	IL6
Pubmed	36083147	FGFR1 Antibody Validation and Characterization of FGFR1 Protein Expression in ER+ Breast Cancer.	Pubmed	0.002279	1	0.005634	0.06383	1	1	FGFR1
Pubmed	30467378	Conditional knockout of SHP2 in ErbB2 transgenic mice or inhibition in HER2-amplified breast cancer cell lines blocks oncogene expression and tumorigenesis.	Pubmed	0.002279	1	0.005634	0.06383	1	1	PTPN11
Pubmed	11354781	Impact of ACE I/D gene polymorphism on congenital renal malformations.	Pubmed	0.002279	1	0.005634	0.06383	1	1	ACE
Pubmed	31827232	p53-induced ARVCF modulates the splicing landscape and supports the tumor suppressive function of p53.	Pubmed	0.002279	1	0.005634	0.06383	1	1	ARVCF
Pubmed	11401610	Association between apolipoprotein E epsilon4 and sleep-disordered breathing in adults.	Pubmed	0.002279	1	0.005634	0.06383	1	1	APOE
Pubmed	9730900	Interleukin 6 dependence of anti-DNA antibody production: evidence for two pathways of autoantibody formation in pristane-induced lupus.	Pubmed	0.002279	1	0.005634	0.06383	1	1	IL6
Pubmed	15613419	Reversible kallmann syndrome, delayed puberty, and isolated anosmia occurring in a single family with a mutation in the fibroblast growth factor receptor 1 gene.	Pubmed	0.002279	1	0.005634	0.06383	1	1	FGFR1
Pubmed	12425488	Angiotensin-converting enzyme (ACE) insertion/deletion polymorphism and survival in a cohort of chronic hemodialysis patients.	Pubmed	0.002279	1	0.005634	0.06383	1	1	ACE
Pubmed	25193099	N-domain angiotensin-I converting enzyme is expressed in immortalized mesangial, proximal tubule and collecting duct cells.	Pubmed	0.002279	1	0.005634	0.06383	1	1	ACE
Pubmed	34184188	Thyroid nodular disease and PTEN mutation in a multicentre series of children with PTEN hamartoma tumor syndrome (PHTS).	Pubmed	0.002279	1	0.005634	0.06383	1	1	PTEN
Pubmed	28608272	CTG18.1 repeat expansion may reduce TCF4 gene expression in corneal endothelial cells of German patients with Fuchs' dystrophy.	Pubmed	0.002279	1	0.005634	0.06383	1	1	TCF4
Pubmed	34270682	Heterozygous HTRA1 nonsense or frameshift mutations are pathogenic.	Pubmed	0.002279	1	0.005634	0.06383	1	1	HTRA1
Pubmed	2341812	Apolipoprotein E2-Dunedin (228 Arg replaced by Cys): an apolipoprotein E2 variant with normal receptor-binding activity.	Pubmed	0.002279	1	0.005634	0.06383	1	1	APOE
Pubmed	12099691	Alu DNA polymorphism in ACE gene is protective for age-related macular degeneration.	Pubmed	0.002279	1	0.005634	0.06383	1	1	ACE
Pubmed	16179573	Genotype at the -174G/C polymorphism of the interleukin-6 gene is associated with common carotid artery intimal-medial thickness: family study and meta-analysis.	Pubmed	0.002279	1	0.005634	0.06383	1	1	IL6
Pubmed	26239623	Fibroblast growth factor receptor 1 gene amplification in gastric adenocarcinoma.	Pubmed	0.002279	1	0.005634	0.06383	1	1	FGFR1
Pubmed	11124487	ACE-gene polymorphism is associated with the development of allograft vascular disease in heart transplant recipients.	Pubmed	0.002279	1	0.005634	0.06383	1	1	ACE
Pubmed	7840811	Diet-induced hypercholesterolemia and atherosclerosis in heterozygous apolipoprotein E-deficient mice.	Pubmed	0.002279	1	0.005634	0.06383	1	1	APOE
Pubmed	11836444	Association of the D allele of the angiotensin I converting enzyme polymorphism with malignant vascular injury.	Pubmed	0.002279	1	0.005634	0.06383	1	1	ACE
Pubmed	11692031	Hypercholesterolemia impairs endothelium-dependent relaxations in common carotid arteries of apolipoprotein e-deficient mice.	Pubmed	0.002279	1	0.005634	0.06383	1	1	APOE
Pubmed	32646524	Genome-wide studies reveal the essential and opposite roles of ARID1A in controlling human cardiogenesis and neurogenesis from pluripotent stem cells.	Pubmed	0.002279	1	0.005634	0.06383	1	1	ARID1A
Pubmed	11812493	Interleukin-6 is required for parasite specific response and host resistance to Trypanosoma cruzi.	Pubmed	0.002279	1	0.005634	0.06383	1	1	IL6
Pubmed	28621226	PTEN: A potential prognostic marker in virus-induced hepatocellular carcinoma.	Pubmed	0.002279	1	0.005634	0.06383	1	1	PTEN
Pubmed	16179587	Apolipoprotein E suppresses the type I inflammatory response in vivo.	Pubmed	0.002279	1	0.005634	0.06383	1	1	APOE
Pubmed	9837754	Rescue of angiotensinogen-knockout mice.	Pubmed	0.002279	1	0.005634	0.06383	1	1	AGT
Pubmed	9150726	The pathogenicity of the Pro1148Ala substitution in the FBN1 gene: causing or predisposing to Marfan syndrome and aortic aneurysm, or clinically innocent?	Pubmed	0.002279	1	0.005634	0.06383	1	1	FBN1
Pubmed	10775149	Role of endogenous nitric oxide in progression of atherosclerosis in apolipoprotein E-deficient mice.	Pubmed	0.002279	1	0.005634	0.06383	1	1	APOE
Pubmed	19368858	Resolving the relationship between ApolipoproteinE and depression.	Pubmed	0.002279	1	0.005634	0.06383	1	1	APOE
Pubmed	25122793	Apolipoprotein E likely contributes to a maturation step of infectious hepatitis C virus particles and interacts with viral envelope glycoproteins.	Pubmed	0.002279	1	0.005634	0.06383	1	1	APOE
Pubmed	17560088	Apolipoprotein e deficiency leads to altered brain uptake of alpha tocopherol injected into lateral cerebral ventricles.	Pubmed	0.002279	1	0.005634	0.06383	1	1	APOE
Pubmed	2463463	Two regulatory domains flank the mouse H19 gene.	Pubmed	0.002279	1	0.005634	0.06383	1	1	RAF1
Pubmed	22464935	The impact of the CACNA1C risk allele on limbic structures and facial emotions recognition in bipolar disorder subjects and healthy controls.	Pubmed	0.002279	1	0.005634	0.06383	1	1	CACNA1C
Pubmed	22055839	Adiposity measures predict olfactory processing speed in older adult carriers of the apolipoprotein E ?4 allele.	Pubmed	0.002279	1	0.005634	0.06383	1	1	APOE
Pubmed	15468057	PTEN permits acute increases in D3-phosphoinositide levels following TCR stimulation but inhibits distal signaling events by reducing the basal activity of Akt.	Pubmed	0.002279	1	0.005634	0.06383	1	1	PTEN
Pubmed	24930713	Enhanced proliferation in colorectal epithelium of patients with type 2 diabetes correlates with ?-catenin accumulation.	Pubmed	0.002279	1	0.005634	0.06383	1	1	CTNNB1
Pubmed	18706898	No association found between the insertion/deletion of a 287-bp alu repeat sequence within intron 16 of the angiotensin-I-converting enzyme (ACE) gene in Mexican patients and binary restenosis after coronary stenting.	Pubmed	0.002279	1	0.005634	0.06383	1	1	ACE
Pubmed	30636735	Herpes Simplex Virus, APOE?4, and Cognitive Decline in Old Age: Results from the Betula Cohort Study.	Pubmed	0.002279	1	0.005634	0.06383	1	1	APOE
Pubmed	16179593	The lamina adventitia is the major site of immune cell accumulation in standard chow-fed apolipoprotein E-deficient mice.	Pubmed	0.002279	1	0.005634	0.06383	1	1	APOE
Pubmed	19415781	beta-Catenin expression in the bone marrow microenvironment is required for long-term maintenance of primitive hematopoietic cells.	Pubmed	0.002279	1	0.005634	0.06383	1	1	CTNNB1
Pubmed	17851087	Prospective study of interleukin-6 and the risk of malignant ventricular tachyarrhythmia in ICD-recipients--a pilot study.	Pubmed	0.002279	1	0.005634	0.06383	1	1	IL6
Pubmed	21331051	Novel genetic variation in exon 28 of FBN1 gene is associated with essential hypertension.	Pubmed	0.002279	1	0.005634	0.06383	1	1	FBN1
Pubmed	14588111	Alterations in cerebrospinal fluid apolipoprotein E and amyloid beta-protein after traumatic brain injury.	Pubmed	0.002279	1	0.005634	0.06383	1	1	APOE
Pubmed	22763456	Myocardial infarction accelerates atherosclerosis.	Pubmed	0.002279	1	0.005634	0.06383	1	1	APOE
Pubmed	30565850	LTBP2-related "Marfan-like" phenotype in two Roma/Gypsy subjects with the LTBP2 homozygous p.R299X variant.	Pubmed	0.002279	1	0.005634	0.06383	1	1	LTBP2
Pubmed	34510819	Clinicoradiographic and genetic features of cerebral small vessel disease indicate variability in mode of inheritance for monoallelic HTRA1 variants.	Pubmed	0.002279	1	0.005634	0.06383	1	1	HTRA1
Pubmed	24858854	Heparan sulfate side chains have a critical role in the inhibitory effects of perlecan on vascular smooth muscle cell response to arterial injury.	Pubmed	0.002279	1	0.005634	0.06383	1	1	HSPG2
Pubmed	25846713	Ammonium increases Ca(2+) signalling and upregulates expression of Cav1.2 gene in astrocytes in primary cultures and in the in vivo brain.	Pubmed	0.002279	1	0.005634	0.06383	1	1	CACNA1C
Pubmed	23680436	Association of genetic variation in CACNA1C with bipolar disorder in Han Chinese.	Pubmed	0.002279	1	0.005634	0.06383	1	1	CACNA1C
Pubmed	10679292	Apolipoprotein E and apolipoprotein D expression in a murine model of singlet oxygen-induced cerebral stroke.	Pubmed	0.002279	1	0.005634	0.06383	1	1	APOE
Pubmed	16045904	Angiotensinogen M235T polymorphism is associated with coronary artery disease severity.	Pubmed	0.002279	1	0.005634	0.06383	1	1	AGT
Pubmed	22126750	How genetically heterogeneous is Kabuki syndrome?: MLL2 testing in 116 patients, review and analyses of mutation and phenotypic spectrum.	Pubmed	0.002279	1	0.005634	0.06383	1	1	KMT2D
Pubmed	23726368	Age-dependent germline mosaicism of the most common noonan syndrome mutation shows the signature of germline selection.	Pubmed	0.002279	1	0.005634	0.06383	1	1	PTPN11
Pubmed	11305732	The independent correlation of the impact of lipoprotein(a) levels and apolipoprotein E polymorphism on carotid artery intima thickness.	Pubmed	0.002279	1	0.005634	0.06383	1	1	APOE
Pubmed	11305733	Angiotensin-converting enzyme gene insertion/deletion polymorphism and carotid artery wall thickness in patients with peripheral arterial occlusive disease.	Pubmed	0.002279	1	0.005634	0.06383	1	1	ACE
Pubmed	32029443	Cellular sources of interleukin-6 and associations with clinical phenotypes and outcomes in pulmonary arterial hypertension.	Pubmed	0.002279	1	0.005634	0.06383	1	1	IL6
Pubmed	25036270	Refractory hyperaldosteronism in heart failure is associated with plasma renin activity and angiotensinogen polymorphism.	Pubmed	0.002279	1	0.005634	0.06383	1	1	AGT
Pubmed	12799618	Elevated interleukin-6 in the cerebrospinal fluid of a previously delineated schizophrenia subtype.	Pubmed	0.002279	1	0.005634	0.06383	1	1	IL6
Pubmed	30129165	Exploring the effect of E76K mutation on SHP2 cause gain-of-function activity by a molecular dynamics study.	Pubmed	0.002279	1	0.005634	0.06383	1	1	PTPN11
Pubmed	15841183	Lack of MEF2A mutations in coronary artery disease.	Pubmed	0.002279	1	0.005634	0.06383	1	1	MEF2A
Pubmed	12508347	PTEN encoding product: a marker for tumorigenesis and progression of gastric carcinoma.	Pubmed	0.002279	1	0.005634	0.06383	1	1	PTEN
Pubmed	18295514	Promoter regulatory motifs involved in c-mpl gene expression induced by PMA.	Pubmed	0.002279	1	0.005634	0.06383	1	1	MPL
Pubmed	22450333	The influence of ACE genotype on cardiovascular fitness of moderately active young men.	Pubmed	0.002279	1	0.005634	0.06383	1	1	ACE
Pubmed	25457204	Complete response of Ctnnb1-mutated tumours to ?-catenin suppression by locked nucleic acid antisense in a mouse hepatocarcinogenesis model.	Pubmed	0.002279	1	0.005634	0.06383	1	1	CTNNB1
Pubmed	26201081	Apolipoprotein E promotes lipid accumulation and differentiation in human adipocytes.	Pubmed	0.002279	1	0.005634	0.06383	1	1	APOE
Pubmed	15841171	MEF2A sequence variants and coronary artery disease: a change of heart?	Pubmed	0.002279	1	0.005634	0.06383	1	1	MEF2A
Pubmed	29320703	Three-Dimensional Adipose Tissue Imaging Reveals Regional Variation in Beige Fat Biogenesis and PRDM16-Dependent Sympathetic Neurite Density.	Pubmed	0.002279	1	0.005634	0.06383	1	1	PRDM16
Pubmed	20697805	Screening RAD51C nucleotide alterations in patients with a family history of breast and ovarian cancer.	Pubmed	0.002279	1	0.005634	0.06383	1	1	RAD51C
Pubmed	24927120	Mechanisms of transcriptional regulation by WT1 (Wilms' tumour 1).	Pubmed	0.002279	1	0.005634	0.06383	1	1	WT1
Pubmed	25158706	Adipose-derived stem cells inhibit epidermal melanocytes through an interleukin-6-mediated mechanism.	Pubmed	0.002279	1	0.005634	0.06383	1	1	IL6
Pubmed	11922913	Genotype at a promoter polymorphism of the interleukin-6 gene is associated with baseline levels of plasma C-reactive protein.	Pubmed	0.002279	1	0.005634	0.06383	1	1	IL6
Pubmed	21632260	Is there a morning-to-evening difference in the acute IL-6 and cortisol responses to resistance exercise?	Pubmed	0.002279	1	0.005634	0.06383	1	1	IL6
Pubmed	23460320	Adoptive transfer of genetically modified Wilms' tumor 1-specific T cells in a novel malignant skull base meningioma model.	Pubmed	0.002279	1	0.005634	0.06383	1	1	WT1
Pubmed	12919945	Serine protease inhibitor Serp-1 strongly impairs atherosclerotic lesion formation and induces a stable plaque phenotype in ApoE-/-mice.	Pubmed	0.002279	1	0.005634	0.06383	1	1	APOE
Pubmed	32235786	Role of Interleukin-6 in Depressive Disorder.	Pubmed	0.002279	1	0.005634	0.06383	1	1	IL6
Pubmed	16804890	Selective assembly of fibulin-1 splice variants reveals distinct extracellular matrix networks and novel functions for perlecan/UNC-52 splice variants.	Pubmed	0.002279	1	0.005634	0.06383	1	1	HSPG2
Pubmed	33571112	Fibrillin-1-enriched microenvironment drives endothelial injury and vascular rarefaction in chronic kidney disease.	Pubmed	0.002279	1	0.005634	0.06383	1	1	FBN1
Pubmed	26264634	Association of the Apolipoprotein E polymorphism with migraine: a meta-analysis.	Pubmed	0.002279	1	0.005634	0.06383	1	1	APOE
Pubmed	17513718	Cutting edge: regulatory T cells induce CD4+CD25-Foxp3- T cells or are self-induced to become Th17 cells in the absence of exogenous TGF-beta.	Pubmed	0.002279	1	0.005634	0.06383	1	1	IL6
Pubmed	28466574	Prognostic and Clinicopathological Significance of ARID1A in Endometrium-Related Gynecological Cancers: A Meta-Analysis.	Pubmed	0.002279	1	0.005634	0.06383	1	1	ARID1A
Pubmed	36592448	PTEN mutations as predictive marker for the high-grade endometrial cancer development in slovak women.	Pubmed	0.002279	1	0.005634	0.06383	1	1	PTEN
Pubmed	34335964	Targeting KDM4B that coactivates c-Myc-regulated metabolism to suppress tumor growth in castration-resistant prostate cancer.	Pubmed	0.002279	1	0.005634	0.06383	1	1	KDM4B
Pubmed	24276092	Brain differences in infants at differential genetic risk for late-onset Alzheimer disease: a cross-sectional imaging study.	Pubmed	0.002279	1	0.005634	0.06383	1	1	APOE
Pubmed	23624169	Mapping the effects of ApoE4, age and cognitive status on 18F-florbetapir PET measured regional cortical patterns of beta-amyloid density and growth.	Pubmed	0.002279	1	0.005634	0.06383	1	1	APOE
Pubmed	29305415	Histone modifier gene mutations in peripheral T-cell lymphoma not otherwise specified.	Pubmed	0.002279	1	0.005634	0.06383	1	1	KMT2D
Pubmed	25878259	New potential role of serum apolipoprotein E mediated by its binding to clumping factor A during Staphylococcus aureus invasive infections to humans.	Pubmed	0.002279	1	0.005634	0.06383	1	1	APOE
Pubmed	28834200	Relationship of renin-angiotensin system polymorphisms with ambulatory and central blood pressure in patients with hypertension.	Pubmed	0.002279	1	0.005634	0.06383	1	1	ACE
Pubmed	17662997	PRDM6 is enriched in vascular precursors during development and inhibits endothelial cell proliferation, survival, and differentiation.	Pubmed	0.002279	1	0.005634	0.06383	1	1	PRDM6
Pubmed	32414360	Homozygous truncating NEK10 mutation, associated with primary ciliary dyskinesia: a case report.	Pubmed	0.002279	1	0.005634	0.06383	1	1	NEK10
Pubmed	24819541	PTEN in smooth muscle cells is essential for colonic immune homeostasis.	Pubmed	0.002279	1	0.005634	0.06383	1	1	PTEN
Pubmed	17442294	Vitamin B12 and hepatic enzyme serum levels correlate with interleukin-6 in alcohol-dependent individuals without liver disease.	Pubmed	0.002279	1	0.005634	0.06383	1	1	IL6
Pubmed	33827803	I/D Polymorphism, Plasma ACE Levels, and Long-term Kidney Outcomes or All-Cause Death in Patients With Type 1 Diabetes.	Pubmed	0.002279	1	0.005634	0.06383	1	1	ACE
Pubmed	11427512	Alcohol consumption is controlled by angiotensin II.	Pubmed	0.002279	1	0.005634	0.06383	1	1	AGT
Pubmed	21709586	Common variants of the ACE gene and aneurysmal subarachnoid hemorrhage in a Danish population: a case-control study.	Pubmed	0.002279	1	0.005634	0.06383	1	1	ACE
Pubmed	23337059	Associations of beta-catenin alterations and MSI screening status with expression of key cell cycle regulating proteins and survival from colorectal cancer.	Pubmed	0.002279	1	0.005634	0.06383	1	1	CTNNB1
Pubmed	30269203	Single-Nucleotide Polymorphisms in Interleukin 6 (IL-6) Gene Are Associated with Suicide Behavior in an Iranian Population.	Pubmed	0.002279	1	0.005634	0.06383	1	1	IL6
Pubmed	32860047	?-Catenin induces transcriptional expression of PD-L1 to promote glioblastoma immune evasion.	Pubmed	0.002279	1	0.005634	0.06383	1	1	CTNNB1
Pubmed	25339680	Shp2 signaling in POMC neurons is important for leptin's actions on blood pressure, energy balance, and glucose regulation.	Pubmed	0.002279	1	0.005634	0.06383	1	1	PTPN11
Pubmed	26687352	Non-lethal Inhibition of Gut Microbial Trimethylamine Production for the Treatment of Atherosclerosis.	Pubmed	0.002279	1	0.005634	0.06383	1	1	APOE
Pubmed	31489583	ApoE4 Exacerbates Hippocampal Pathology Following Acute Brain Penetration Injury in Female Mice.	Pubmed	0.002279	1	0.005634	0.06383	1	1	APOE
Pubmed	16344268	Joint effect of asthma/atopy and an IL-6 gene polymorphism on lung cancer risk among lifetime non-smoking Chinese women.	Pubmed	0.002279	1	0.005634	0.06383	1	1	IL6
Pubmed	20431431	Depressive symptoms and APOE polymorphisms in an elderly population-based sample.	Pubmed	0.002279	1	0.005634	0.06383	1	1	APOE
Pubmed	22761798	Down-regulation of HtrA1 activates the epithelial-mesenchymal transition and ATM DNA damage response pathways.	Pubmed	0.002279	1	0.005634	0.06383	1	1	HTRA1
Pubmed	25797206	Preterm cord blood CD4? T cells exhibit increased IL-6 production in chorioamnionitis and decreased CD4? T cells in bronchopulmonary dysplasia.	Pubmed	0.002279	1	0.005634	0.06383	1	1	IL6
Pubmed	36036855	Cytoplasmic WT1 in IgA nephropathy, an indicator of poor prognosis associated with mesangial/peri-mesangial C4d.	Pubmed	0.002279	1	0.005634	0.06383	1	1	WT1
Pubmed	21819925	Association between polymorphisms of the renin angiotensin system and carotid stenosis.	Pubmed	0.002279	1	0.005634	0.06383	1	1	ACE
Pubmed	27349023	The Relationship between Interleukin-6 Promotor Polymorphisms and Slow Coronary Flow Phenomenon.	Pubmed	0.002279	1	0.005634	0.06383	1	1	IL6
Pubmed	18287219	Osmoregulatory fluid intake but not hypovolemic thirst is intact in mice lacking angiotensin.	Pubmed	0.002279	1	0.005634	0.06383	1	1	AGT
Pubmed	12559614	Polymorphism of angiotensin-converting enzyme gene and BMI in obese Korean women.	Pubmed	0.002279	1	0.005634	0.06383	1	1	ACE
Pubmed	23648141	Loss of exon 4 in a human T-cell factor-4 isoform promotes hepatic tumourigenicity.	Pubmed	0.002279	1	0.005634	0.06383	1	1	TCF7L2
Pubmed	28545399	General cognitive status among Baby boomers and pre-boomers in Taiwan: the interplay between mid-life socioeconomic status and city residence.	Pubmed	0.002279	1	0.005634	0.06383	1	1	APOE
Pubmed	34139213	Antigen presentation capability and AP-1 activation accompany methotrexate-induced colon cancer cell senescence in the context of aberrant ?-catenin signaling.	Pubmed	0.002279	1	0.005634	0.06383	1	1	CTNNB1
Pubmed	19478206	Angiotensin II-mediated adaptive and maladaptive remodeling of cardiomyocyte excitation-contraction coupling.	Pubmed	0.002279	1	0.005634	0.06383	1	1	AGT
Pubmed	23219909	Delayed administration of a PTEN inhibitor BPV improves functional recovery after experimental stroke.	Pubmed	0.002279	1	0.005634	0.06383	1	1	PTEN
Pubmed	29726984	Immune cell census in murine atherosclerosis: cytometry by time of flight illuminates vascular myeloid cell diversity.	Pubmed	0.002279	1	0.005634	0.06383	1	1	APOE
Pubmed	23988623	Interleukin-6 expands homeostatic space for peripheral T cells.	Pubmed	0.002279	1	0.005634	0.06383	1	1	IL6
Pubmed	19478203	Atheroprotective effects of Alum are associated with capture of oxidized LDL antigens and activation of regulatory T cells.	Pubmed	0.002279	1	0.005634	0.06383	1	1	APOE
Pubmed	35193927	Deconstructing Synaptotagmin-1's Distinct Roles in Synaptic Vesicle Priming and Neurotransmitter Release.	Pubmed	0.002279	1	0.005634	0.06383	1	1	SYT1
Pubmed	17660382	Secretion of apolipoprotein E from macrophages occurs via a protein kinase A and calcium-dependent pathway along the microtubule network.	Pubmed	0.002279	1	0.005634	0.06383	1	1	APOE
Pubmed	12790760	Office blood pressure, heart rate and A(-596)G interleukin-6 gene polymorphism in apparently healthy Czech middle-aged population.	Pubmed	0.002279	1	0.005634	0.06383	1	1	IL6
Pubmed	22876116	Identification of a novel FBN1 gene mutation in a large Pakistani family with Marfan syndrome.	Pubmed	0.002279	1	0.005634	0.06383	1	1	FBN1
Pubmed	27748279	Diagnostic utility of Wilms' tumour-1 protein (WT-1) immunostaining in paediatric renal tumours.	Pubmed	0.002279	1	0.005634	0.06383	1	1	WT1
Pubmed	19647324	Genetic variation in apolipoprotein E alters regional gray matter volumes in remitted late-onset depression.	Pubmed	0.002279	1	0.005634	0.06383	1	1	APOE
Pubmed	25866245	PTEN functions by recruitment to cytoplasmic vesicles.	Pubmed	0.002279	1	0.005634	0.06383	1	1	PTEN
Pubmed	11930117	Mutations in exon 3 of the beta-catenin gene are rare in melanoma cell lines.	Pubmed	0.002279	1	0.005634	0.06383	1	1	CTNNB1
Pubmed	17454231	Apolipoprotein E alleles and sensorineural hearing loss.	Pubmed	0.002279	1	0.005634	0.06383	1	1	APOE
Pubmed	22264093	Insertion/deletion (I/D) polymorphism of angiotensin-converting enzyme gene in steroid-resistant nephrotic syndrome for children: an updated meta-analysis.	Pubmed	0.002279	1	0.005634	0.06383	1	1	ACE
Pubmed	11273909	Apolipoprotein E polymorphisms and age at first coronary artery bypass graft.	Pubmed	0.002279	1	0.005634	0.06383	1	1	APOE
Pubmed	17008593	Smooth muscle cells in atherosclerosis originate from the local vessel wall and not circulating progenitor cells in ApoE knockout mice.	Pubmed	0.002279	1	0.005634	0.06383	1	1	APOE
Pubmed	12559679	Leukocyte angiotensin II levels inpatients with essential hypertension:relation to insulin resistance.	Pubmed	0.002279	1	0.005634	0.06383	1	1	AGT
Pubmed	18060780	Apolipoprotein epsilon alleles in sporadic inclusion body myositis: a reappraisal.	Pubmed	0.002279	1	0.005634	0.06383	1	1	APOE
Pubmed	17995455	A transplanted NPVY sequence in the cytosolic domain of the erythropoietin receptor enhances maturation.	Pubmed	0.002279	1	0.005634	0.06383	1	1	EPOR
Pubmed	31575906	Oral delivery of xenon for cardiovascular protection.	Pubmed	0.002279	1	0.005634	0.06383	1	1	APOE
Pubmed	11689295	PTEN gene mutations in colorectal cancers displaying microsatellite instability.	Pubmed	0.002279	1	0.005634	0.06383	1	1	PTEN
Pubmed	21239484	Arginine deficiency causes runting in the suckling period by selectively activating the stress kinase GCN2.	Pubmed	0.002279	1	0.005634	0.06383	1	1	EIF2AK4
Pubmed	15285019	Effect of SNPs in protein kinase C zeta gene on gene expression in the reporter gene detection system.	Pubmed	0.002279	1	0.005634	0.06383	1	1	PRKCZ
Pubmed	11930145	Cholesterol is increased in the exofacial leaflet of synaptic plasma membranes of human apolipoprotein E4 knock-in mice.	Pubmed	0.002279	1	0.005634	0.06383	1	1	APOE
Pubmed	22085483	The association of genetic variation in CACNA1C with structure and function of a frontotemporal system.	Pubmed	0.002279	1	0.005634	0.06383	1	1	CACNA1C
Pubmed	18562489	Long-term GH treatment improves adult height in children with Noonan syndrome with and without mutations in protein tyrosine phosphatase, non-receptor-type 11.	Pubmed	0.002279	1	0.005634	0.06383	1	1	PTPN11
Pubmed	27748299	Influence of angiotensin converting enzyme (ACE) gene rs4362 polymorphism on the progression of kidney failure in patients with autosomal dominant polycystic kidney disease (ADPKD).	Pubmed	0.002279	1	0.005634	0.06383	1	1	ACE
Pubmed	16126193	Canonical Wnt signaling negatively regulates branching morphogenesis of the lung and lacrimal gland.	Pubmed	0.002279	1	0.005634	0.06383	1	1	CTNNB1
Pubmed	20697532	Apolipoprotein E Allelic Frequency Altered in Women with Early-onset Breast Cancer.	Pubmed	0.002279	1	0.005634	0.06383	1	1	APOE
Pubmed	36551505	TNF Signaling Is Required for Castration-Induced Vascular Damage Preceding Prostate Cancer Regression.	Pubmed	0.002279	1	0.005634	0.06383	1	1	PTEN
Pubmed	34129840	A PGE	Pubmed	0.002279	1	0.005634	0.06383	1	1	MEF2A
Pubmed	15069540	PTEN and other tumor suppressor gene mutations as secondary genetic alterations in synovial sarcoma.	Pubmed	0.002279	1	0.005634	0.06383	1	1	PTEN
Pubmed	29271604	The novel RAF1 mutation p.(Gly361Ala) located outside the kinase domain of the CR3 region in two patients with Noonan syndrome, including one with a rare brain tumor.	Pubmed	0.002279	1	0.005634	0.06383	1	1	RAF1
Pubmed	21455087	Use of low-dose steroids in decreasing cytokine release during bilateral total knee replacement.	Pubmed	0.002279	1	0.005634	0.06383	1	1	IL6
Pubmed	15608632	Wnt signaling through Dishevelled, Rac and JNK regulates dendritic development.	Pubmed	0.002279	1	0.005634	0.06383	1	1	DVL1
Pubmed	15057551	Effects of insulin sensitizers on plaque vulnerability associated with elevated lipid content in atheroma in ApoE-knockout mice.	Pubmed	0.002279	1	0.005634	0.06383	1	1	APOE
Pubmed	22349451	A large study reveals no association between APOE and Parkinson's disease.	Pubmed	0.002279	1	0.005634	0.06383	1	1	APOE
Pubmed	30967633	NMIIA promotes tumor growth and metastasis by activating the Wnt/?-catenin signaling pathway and EMT in pancreatic cancer.	Pubmed	0.002279	1	0.005634	0.06383	1	1	CTNNB1
Pubmed	23242283	PDGFRA gain in low-grade diffuse gliomas.	Pubmed	0.002279	1	0.005634	0.06383	1	1	PDGFRA
Pubmed	15848175	PTEN expression in ovine granulosa cells increases during terminal follicular growth.	Pubmed	0.002279	1	0.005634	0.06383	1	1	PTEN
Pubmed	18060736	Dedicator of cytokinesis 8 is disrupted in two patients with mental retardation and developmental disabilities.	Pubmed	0.002279	1	0.005634	0.06383	1	1	DOCK8
Pubmed	24978887	Delayed neutralization of interleukin 6 reduces organ injury, selectively suppresses inflammatory mediator, and partially normalizes immune dysfunction following trauma and hemorrhagic shock.	Pubmed	0.002279	1	0.005634	0.06383	1	1	IL6
Pubmed	20815153	[APOE-219g/T polymorphism related to serum lipid levels in atherosclerotic patients from Argentina].	Pubmed	0.002279	1	0.005634	0.06383	1	1	APOE
Pubmed	15958500	The Pro279Leu variant in the transcription factor MEF2A is associated with myocardial infarction.	Pubmed	0.002279	1	0.005634	0.06383	1	1	MEF2A
Pubmed	24185641	IL-6 controls susceptibility to helminth infection by impeding Th2 responsiveness and altering the Treg phenotype in vivo.	Pubmed	0.002279	1	0.005634	0.06383	1	1	IL6
Pubmed	30076035	Methylation status of interleukin-6 gene promoter in patients with Beh祴's disease.	Pubmed	0.002279	1	0.005634	0.06383	1	1	IL6
Pubmed	25313020	Evaluation of human hepatocytes under prolonged culture in a novel medium for the maintenance of hepatic differentiation: results with the model pro-inflammatory cytokine interleukin 6.	Pubmed	0.002279	1	0.005634	0.06383	1	1	IL6
Pubmed	17429286	The relationship between angiotensin-converting enzyme (insertion/deletion) gene polymorphism and left ventricular remodeling in acute myocardial infarction.	Pubmed	0.002279	1	0.005634	0.06383	1	1	ACE
Pubmed	9328451	Erythropoietin-receptor expression and function during the initiation of murine yolk sac erythropoiesis.	Pubmed	0.002279	1	0.005634	0.06383	1	1	EPOR
Pubmed	23230288	Interleukin-6 is essential for primary resistance to Francisella tularensis live vaccine strain infection.	Pubmed	0.002279	1	0.005634	0.06383	1	1	IL6
Pubmed	32862621	Enhancing PTEN suppressor gene expression in pancreatic carcinoma.	Pubmed	0.002279	1	0.005634	0.06383	1	1	PTEN
Pubmed	17442246	Control of CNS cell-fate decisions by SHP-2 and its dysregulation in Noonan syndrome.	Pubmed	0.002279	1	0.005634	0.06383	1	1	PTPN11
Pubmed	32788242	Sex differences in CSF biomarkers vary by Alzheimer disease stage and	Pubmed	0.002279	1	0.005634	0.06383	1	1	APOE
Pubmed	16189718	Expression of endothelial nitric oxide synthase is suppressed in the renal vasculature of angiotensinogen-gene knockout mice.	Pubmed	0.002279	1	0.005634	0.06383	1	1	AGT
Pubmed	28547961	Significance of ?-catenin expression for the incidence of pathological fractures in giant cell tumors of bone.	Pubmed	0.002279	1	0.005634	0.06383	1	1	CTNNB1
Pubmed	16780544	Posttransplant recurrence of proteinuria in a case of focal segmental glomerulosclerosis associated with WT1 mutation.	Pubmed	0.002279	1	0.005634	0.06383	1	1	WT1
Pubmed	24349409	Fibroblast growth factor receptor 1 signaling in adult cardiomyocytes increases contractility and results in a hypertrophic cardiomyopathy.	Pubmed	0.002279	1	0.005634	0.06383	1	1	FGFR1
Pubmed	15202789	Abnormalities in apolipoprotein and lipid levels in an HIV-infected Brazilian population under different treatment profiles: the relevance of apolipoprotein E genotypes and immunological status.	Pubmed	0.002279	1	0.005634	0.06383	1	1	APOE
Pubmed	25315688	The effects of macrophage-stimulating protein on the migration, proliferation, and collagen synthesis of skin fibroblasts in vitro and in vivo.	Pubmed	0.002279	1	0.005634	0.06383	1	1	MST1
Pubmed	16877959	Is there an association between angiotensin-converting enzyme gene polymorphism and functional activation of monocytes and macrophage in young patients with essential hypertension?	Pubmed	0.002279	1	0.005634	0.06383	1	1	ACE
Pubmed	32129857	Risk Stratification of Prostate Cancer Through Quantitative Assessment of PTEN Loss (qPTEN).	Pubmed	0.002279	1	0.005634	0.06383	1	1	PTEN
Pubmed	34359985	Sustained Systemic Levels of IL-6 Impinge Early Muscle Growth and Induce Muscle Atrophy and Wasting in Adulthood.	Pubmed	0.002279	1	0.005634	0.06383	1	1	IL6
Pubmed	17848120	Apolipoprotein E polymorphism--a risk factor for metabolic syndrome.	Pubmed	0.002279	1	0.005634	0.06383	1	1	APOE
Pubmed	17540618	Oxidation of chylomicron remnant-like particles inhibits their uptake by THP-1 macrophages by apolipoprotein E-dependent processes.	Pubmed	0.002279	1	0.005634	0.06383	1	1	APOE
Pubmed	25000107	Angiotensin-converting enzyme gene polymorphisms and hypertension in occupational noise exposure in Egypt.	Pubmed	0.002279	1	0.005634	0.06383	1	1	ACE
Pubmed	21421656	Gender association of the angiotensin-converting enzyme gene with ischaemic stroke.	Pubmed	0.002279	1	0.005634	0.06383	1	1	ACE
Pubmed	21421653	Analysis of insertion/deletion polymorphisms of the angiotensin converting enzyme gene in Malaysian end-stage renal disease patients.	Pubmed	0.002279	1	0.005634	0.06383	1	1	ACE
Pubmed	31370787	Study of angiotensin-converting enzyme insertion/deletion polymorphism, enzyme activity and oxidized low density lipoprotein in Western Iranians with atherosclerosis: a case-control study.	Pubmed	0.002279	1	0.005634	0.06383	1	1	ACE
Pubmed	17848119	Interleukin-6 gene promoter -174G/C polymorphism and insulin resistance: a pilot study.	Pubmed	0.002279	1	0.005634	0.06383	1	1	IL6
Pubmed	16909118	Oncogenic tyrosine kinase NPM/ALK induces activation of the MEK/ERK signaling pathway independently of c-Raf.	Pubmed	0.002279	1	0.005634	0.06383	1	1	RAF1
Pubmed	26486596	Angiotensin II status and sympathetic activation among hypertensive patients in Uganda: a cross-sectional study.	Pubmed	0.002279	1	0.005634	0.06383	1	1	AGT
Pubmed	24252021	Serum interleukin 6 levels as a useful prognostic predictor of clinically amyopathic dermatomyositis with rapidly progressive interstitial lung disease.	Pubmed	0.002279	1	0.005634	0.06383	1	1	IL6
Pubmed	15202770	Effects of acute lorazepam administration on aminergic activity in normal elderly subjects: relationship to performance effects and apolipoprotein genotype.	Pubmed	0.002279	1	0.005634	0.06383	1	1	APOE
Pubmed	8642790	Mice lacking angiotensin-converting enzyme have low blood pressure, renal pathology, and reduced male fertility.	Pubmed	0.002279	1	0.005634	0.06383	1	1	ACE
Pubmed	35514976	PI3K Signaling in Dendritic Cells Aggravates DSS-Induced Colitis.	Pubmed	0.002279	1	0.005634	0.06383	1	1	PTEN
Pubmed	19853505	The -174 G/C polymorphism of the IL6 gene is associated with elite power performance.	Pubmed	0.002279	1	0.005634	0.06383	1	1	IL6
Pubmed	11273991	Pharmacogenetic interactions between beta-blocker therapy and the angiotensin-converting enzyme deletion polymorphism in patients with congestive heart failure.	Pubmed	0.002279	1	0.005634	0.06383	1	1	ACE
Pubmed	36369331	Association between TCF7L2 polymorphism and type 2 diabetes mellitus susceptibility: a case-control study among the Bangladeshi population.	Pubmed	0.002279	1	0.005634	0.06383	1	1	TCF7L2
Pubmed	29366364	Contribution of angiotensinogen M235T and T174M gene variants and haplotypes to preeclampsia and its severity in (North African) Tunisians.	Pubmed	0.002279	1	0.005634	0.06383	1	1	AGT
Pubmed	16910166	Expression and activity of methionine cycle genes are altered following folate and vitamin E deficiency under oxidative challenge: modulation by apolipoprotein E-deficiency.	Pubmed	0.002279	1	0.005634	0.06383	1	1	APOE
Pubmed	7583536	Effect of the antioxidant N,N'-diphenyl 1,4-phenylenediamine (DPPD) on atherosclerosis in apoE-deficient mice.	Pubmed	0.002279	1	0.005634	0.06383	1	1	APOE
Pubmed	27498976	Association of angiotensin-converting enzyme insertion/deletion polymorphism with type 1 diabetic nephropathy: a meta-analysis.	Pubmed	0.002279	1	0.005634	0.06383	1	1	ACE
Pubmed	21807967	Forced activation of ?-catenin signaling supports the transformation of hTERT-immortalized human fetal hepatocytes.	Pubmed	0.002279	1	0.005634	0.06383	1	1	CTNNB1
Pubmed	24349488	PTEN increases autophagy and inhibits the ubiquitin-proteasome pathway in glioma cells independently of its lipid phosphatase activity.	Pubmed	0.002279	1	0.005634	0.06383	1	1	PTEN
Pubmed	12799194	Differential tyrosine phosphorylation of fibroblast growth factor (FGF) receptor-1 and receptor proximal signal transduction in response to FGF-2 and heparin.	Pubmed	0.002279	1	0.005634	0.06383	1	1	FGFR1
Pubmed	12533090	Lower levels of N-acetylaspartate in multiple sclerosis patients with the apolipoprotein E epsilon4 allele.	Pubmed	0.002279	1	0.005634	0.06383	1	1	APOE
Pubmed	12799191	WT1 expression does not disrupt myogenic differentiation in C2C12 murine myoblasts or in human rhabdomyosarcoma.	Pubmed	0.002279	1	0.005634	0.06383	1	1	WT1
Pubmed	22460813	Novel, gross chromosomal alterations involving PTEN cooperate with allelic loss in prostate cancer.	Pubmed	0.002279	1	0.005634	0.06383	1	1	PTEN
Pubmed	21819957	Phosphatase and tensin homolog on chromosome 10 is phosphorylated in primary effusion lymphoma and Kaposi's sarcoma.	Pubmed	0.002279	1	0.005634	0.06383	1	1	PTEN
Pubmed	28474508	Complete Freund's adjuvant induces experimental autoimmune myocarditis by enhancing IL-6 production during initiation of the immune response.	Pubmed	0.002279	1	0.005634	0.06383	1	1	IL6
Pubmed	36130843	Alleles With Tau and A? Pathology in Patients With Amyotrophic Lateral Sclerosis and Parkinsonism-Dementia Complex in the Kii Peninsula.	Pubmed	0.002279	1	0.005634	0.06383	1	1	APOE
Pubmed	30509127	APOE genotype affects metabolic and Alzheimer-related outcomes induced by Western diet in female EFAD mice.	Pubmed	0.002279	1	0.005634	0.06383	1	1	APOE
Pubmed	17131920	[Insertion-deletion polymorphism in the gene for angiotensin-converning enzyme (I/D ACE) in pregnant women with gestational diabetes].	Pubmed	0.002279	1	0.005634	0.06383	1	1	ACE
Pubmed	30573705	Diminished circulating retinol and elevated ?-TOH/retinol ratio predict an increased risk of cognitive decline in aging Chinese adults, especially in subjects with ApoE2 or ApoE4 genotype.	Pubmed	0.002279	1	0.005634	0.06383	1	1	APOE
Pubmed	29726930	Functional variants in TBX2 are associated with a syndromic cardiovascular and skeletal developmental disorder.	Pubmed	0.002279	1	0.005634	0.06383	1	1	TBX2
Pubmed	22677919	Effect of time of day and partial sleep deprivation on plasma concentrations of IL-6 during a short-term maximal performance.	Pubmed	0.002279	1	0.005634	0.06383	1	1	IL6
Pubmed	15875760	The link between angiotensin-converting enzyme genotype and pulmonary artery pressure in patients with COPD.	Pubmed	0.002279	1	0.005634	0.06383	1	1	ACE
Pubmed	20337434	A diversity of antibody epitopes can induce signaling through the erythropoietin receptor.	Pubmed	0.002279	1	0.005634	0.06383	1	1	EPOR
Pubmed	24349461	Influence of APOE genotype on whole-brain functional networks in cognitively normal elderly.	Pubmed	0.002279	1	0.005634	0.06383	1	1	APOE
Pubmed	36634299	Cancer Risk Associated With	Pubmed	0.002279	1	0.005634	0.06383	1	1	PTEN
Pubmed	32788279	A Reduced Incretin Effect Mediated by the rs7903146 Variant in the	Pubmed	0.002279	1	0.005634	0.06383	1	1	TCF7L2
Pubmed	21856911	MicroRNA-1 transfected embryonic stem cells enhance cardiac myocyte differentiation and inhibit apoptosis by modulating the PTEN/Akt pathway in the infarcted heart.	Pubmed	0.002279	1	0.005634	0.06383	1	1	PTEN
Pubmed	11234373	[Connection of the polymorphic variant T174M angiotensinogen gene with coronary atherosclerosis in the Tomsk population].	Pubmed	0.002279	1	0.005634	0.06383	1	1	AGT
Pubmed	15523323	Impact of angiotensin-converting enzyme gene polymorphism on neurohormonal responses to high- versus low-dose enalapril in advanced heart failure.	Pubmed	0.002279	1	0.005634	0.06383	1	1	ACE
Pubmed	19059330	APOE polymorphism affects episodic memory among non demented elderly subjects.	Pubmed	0.002279	1	0.005634	0.06383	1	1	APOE
Pubmed	15192838	[Association of angiotensinogen gene M235T variant with hypertrophic cardiomyopathy].	Pubmed	0.002279	1	0.005634	0.06383	1	1	AGT
Pubmed	21384147	Role of ?-catenin/TCF-4 signaling in HIV replication and pathogenesis: insights to informing novel anti-HIV molecular therapeutics.	Pubmed	0.002279	1	0.005634	0.06383	1	1	CTNNB1
Pubmed	15192839	[The relationship of angiotensin I-converting enzyme gene polymorphism with diabetic retinopathy and diabetes myocardial infarction].	Pubmed	0.002279	1	0.005634	0.06383	1	1	ACE
Pubmed	26401622	Correlation of Severity of Fuchs Endothelial Corneal Dystrophy With Triplet Repeat Expansion in TCF4.	Pubmed	0.002279	1	0.005634	0.06383	1	1	TCF4
Pubmed	10077614	A zinc finger truncation of murine WT1 results in the characteristic urogenital abnormalities of Denys-Drash syndrome.	Pubmed	0.002279	1	0.005634	0.06383	1	1	WT1
Pubmed	33837271	APOE2 mitigates disease-related phenotypes in an isogenic hiPSC-based model of Alzheimer's disease.	Pubmed	0.002279	1	0.005634	0.06383	1	1	APOE
Pubmed	19961258	Solid-pseudopapillary neoplasm: a pancreatic enigma.	Pubmed	0.002279	1	0.005634	0.06383	1	1	CTNNB1
Pubmed	18395016	Deletion of apolipoprotein E gene modifies the rate of depletion of alpha tocopherol (vitamin E) from mice brains.	Pubmed	0.002279	1	0.005634	0.06383	1	1	APOE
Pubmed	12716902	Latent transforming growth factor-beta-binding protein 2 is an adhesion protein for melanoma cells.	Pubmed	0.002279	1	0.005634	0.06383	1	1	LTBP2
Pubmed	17909629	Pten controls lung morphogenesis, bronchioalveolar stem cells, and onset of lung adenocarcinomas in mice.	Pubmed	0.002279	1	0.005634	0.06383	1	1	PTEN
Pubmed	31994810	Electrolyte and transporter responses to angiotensin II induced hypertension in female and male rats and mice.	Pubmed	0.002279	1	0.005634	0.06383	1	1	AGT
Pubmed	17082485	Prothrombotic effects of hyperhomocysteinemia and hypercholesterolemia in ApoE-deficient mice.	Pubmed	0.002279	1	0.005634	0.06383	1	1	APOE
Pubmed	21203566	Regulation of muscle satellite cell activation and chemotaxis by angiotensin II.	Pubmed	0.002279	1	0.005634	0.06383	1	1	AGT
Pubmed	28523952	Is male factor infertility associated with midlife low-grade inflammation? A population based study.	Pubmed	0.002279	1	0.005634	0.06383	1	1	IL6
Pubmed	28411082	A dominant negative FGFR1 mutation identified in a Kallmann syndrome patient.	Pubmed	0.002279	1	0.005634	0.06383	1	1	FGFR1
Pubmed	17094466	Analysis of HtrA1 serine protease expression in human lung cancer.	Pubmed	0.002279	1	0.005634	0.06383	1	1	HTRA1
Pubmed	21901117	ACE as a mechanosensor to shear stress influences the control of its own regulation via phosphorylation of cytoplasmic Ser(1270).	Pubmed	0.002279	1	0.005634	0.06383	1	1	ACE
Pubmed	34467644	A novel homozygous mutation in the human ALG12 gene results in an aberrant profile of oligomannose N-glycans in patient's serum.	Pubmed	0.002279	1	0.005634	0.06383	1	1	ALG12
Pubmed	35840744	Association between weekly exercise minutes and resting IL-6 in adults with chronic spinal cord injury: findings from the fracture risk after spinal cord injury exercise study.	Pubmed	0.002279	1	0.005634	0.06383	1	1	IL6
Pubmed	15704489	[Insertion-deletion polymorphism of angiotensin-1-converting enzyme gene in patients with endogenic psychoses].	Pubmed	0.002279	1	0.005634	0.06383	1	1	ACE
Pubmed	24349494	Apolipoprotein E gene variants on the risk of end stage renal disease.	Pubmed	0.002279	1	0.005634	0.06383	1	1	APOE
Pubmed	23589355	Methodological improvements in voxel-based analysis of diffusion tensor images: applications to study the impact of apolipoprotein E on white matter integrity.	Pubmed	0.002279	1	0.005634	0.06383	1	1	APOE
Pubmed	34369386	The influence of ApoE4 on the clinical outcomes and pathophysiology of degenerative cervical myelopathy.	Pubmed	0.002279	1	0.005634	0.06383	1	1	APOE
Pubmed	34947975	Two Opposing Functions of Angiotensin-Converting Enzyme (ACE) That Links Hypertension, Dementia, and Aging.	Pubmed	0.002279	1	0.005634	0.06383	1	1	ACE
Pubmed	15958561	Somatic induction of Pten loss in a preclinical astrocytoma model reveals major roles in disease progression and avenues for target discovery and validation.	Pubmed	0.002279	1	0.005634	0.06383	1	1	PTEN
Pubmed	16501564	Immunohistochemical investigation of tumorigenic pathways in small intestinal adenocarcinoma: a comparison with colorectal adenocarcinoma.	Pubmed	0.002279	1	0.005634	0.06383	1	1	CTNNB1
Pubmed	25012170	Renal angiotensin-converting enzyme is essential for the hypertension induced by nitric oxide synthesis inhibition.	Pubmed	0.002279	1	0.005634	0.06383	1	1	ACE
Pubmed	7750122	Interleukin-6 involvement in mesothelioma pathobiology: inhibition by interferon alpha immunotherapy.	Pubmed	0.002279	1	0.005634	0.06383	1	1	IL6
Pubmed	29895533	Characterization of Heterozygous	Pubmed	0.002279	1	0.005634	0.06383	1	1	HTRA1
Pubmed	33441614	Histone demethylase JMJD2B/KDM4B regulates transcriptional program via distinctive epigenetic targets and protein interactors for the maintenance of trophoblast stem cells.	Pubmed	0.002279	1	0.005634	0.06383	1	1	KDM4B
Pubmed	28751459	PTEN Loss Increases the Connectivity of Fast Synaptic Motifs and Functional Connectivity in a Developing Hippocampal Network.	Pubmed	0.002279	1	0.005634	0.06383	1	1	PTEN
Pubmed	18755533	Correlation of angiotensin converting enzyme activity and the genotypes of the I/D polymorphism in the ACE gene with preterm birth and birth weight.	Pubmed	0.002279	1	0.005634	0.06383	1	1	ACE
Pubmed	22024650	Association between IL-6 -174G/C polymorphism and acute rejection of renal allograft: evidence from a meta-analysis.	Pubmed	0.002279	1	0.005634	0.06383	1	1	IL6
Pubmed	22998502	Confirmation of the association between the TCF4 risk allele and Fuchs endothelial corneal dystrophy in patients from the Midwestern United States.	Pubmed	0.002279	1	0.005634	0.06383	1	1	TCF4
Pubmed	12165743	Angiotensin I-converting enzyme insertion/deletion polymorphism and adrenergic response to exercise in hypertensive patients.	Pubmed	0.002279	1	0.005634	0.06383	1	1	ACE
Pubmed	21359188	An essential role for diet in exercise-mediated protection against dyslipidemia, inflammation and atherosclerosis in ApoE?/? mice.	Pubmed	0.002279	1	0.005634	0.06383	1	1	APOE
Pubmed	36083290	Genomic and phenotypic characterization of 404 individuals with neurodevelopmental disorders caused by CTNNB1 variants.	Pubmed	0.002279	1	0.005634	0.06383	1	1	CTNNB1
Pubmed	33813280	Nuclear PTEN deficiency and heterozygous PTEN loss have distinct impacts on brain and lymph node size.	Pubmed	0.002279	1	0.005634	0.06383	1	1	PTEN
Pubmed	36428107	Significant association between FGFR1 mutation frequency and age in central giant cell granuloma.	Pubmed	0.002279	1	0.005634	0.06383	1	1	FGFR1
Pubmed	12873586	Effect of apolipoprotein E polymorphism on bile lipid composition and the formation of cholesterol gallstone.	Pubmed	0.002279	1	0.005634	0.06383	1	1	APOE
Pubmed	19770777	Genotype-phenotype analysis of angiotensinogen polymorphisms and essential hypertension: the importance of haplotypes.	Pubmed	0.002279	1	0.005634	0.06383	1	1	AGT
Pubmed	17116328	Placental abruption is more frequent in women with the angiotensinogen Thr235 mutation.	Pubmed	0.002279	1	0.005634	0.06383	1	1	AGT
Pubmed	20732383	Wnt3a regulates tumor necrosis factor-?-stimulated interleukin-6 release in osteoblasts.	Pubmed	0.002279	1	0.005634	0.06383	1	1	IL6
Pubmed	16946151	Increased balloon-induced inflammation, proliferation, and neointima formation in apolipoprotein E (ApoE) knockout mice.	Pubmed	0.002279	1	0.005634	0.06383	1	1	APOE
Pubmed	27100271	SHP-2 Phosphatase Prevents Colonic Inflammation by Controlling Secretory Cell Differentiation and Maintaining Host-Microbiota Homeostasis.	Pubmed	0.002279	1	0.005634	0.06383	1	1	PTPN11
Pubmed	29844125	FGFR1-Activated Translation of WNT Pathway Components with Structured 5' UTRs Is Vulnerable to Inhibition of EIF4A-Dependent Translation Initiation.	Pubmed	0.002279	1	0.005634	0.06383	1	1	FGFR1
Pubmed	36827351	Apolipoprotein E4 allele is genetically associated with risk of the short- and medium-term postoperative cognitive dysfunction: A meta-analysis and trial sequential analysis.	Pubmed	0.002279	1	0.005634	0.06383	1	1	APOE
Pubmed	34896072	LRP5 Promotes Gastric Cancer via Activating Canonical Wnt/?-Catenin and Glycolysis Pathways.	Pubmed	0.002279	1	0.005634	0.06383	1	1	LRP5
Pubmed	16741003	Endothelin-mediated vasoconstriction in early atherosclerosis is markedly increased in ApoE-/- mouse but prevented by atorvastatin.	Pubmed	0.002279	1	0.005634	0.06383	1	1	APOE
Pubmed	25700367	PDGFR? in liver pathophysiology: emerging roles in development, regeneration, fibrosis, and cancer.	Pubmed	0.002279	1	0.005634	0.06383	1	1	PDGFRA
Pubmed	11332642	APOE polymorphism in a rural older population-based sample in India.	Pubmed	0.002279	1	0.005634	0.06383	1	1	APOE
Pubmed	32499374	The Noonan syndrome-associated D61G variant of the protein tyrosine phosphatase SHP2 prevents synaptic down-scaling.	Pubmed	0.002279	1	0.005634	0.06383	1	1	PTPN11
Pubmed	26100638	A Polybasic Plasma Membrane Binding Motif in the I-II Linker Stabilizes Voltage-gated CaV1.2 Calcium Channel Function.	Pubmed	0.002279	1	0.005634	0.06383	1	1	CACNA1C
Pubmed	33876815	Sex modifies APOE ?4 dose effect on brain tau deposition in cognitively impaired individuals.	Pubmed	0.002279	1	0.005634	0.06383	1	1	APOE
Pubmed	23051684	Response to rivastigmine transdermal patch or memantine plus rivastigmine patch is affected by apolipoprotein E genotype in Alzheimer patients.	Pubmed	0.002279	1	0.005634	0.06383	1	1	APOE
Pubmed	27868062	Apolipoprotein E Gene Variants and Risk of Coronary Heart Disease: A Meta-Analysis.	Pubmed	0.002279	1	0.005634	0.06383	1	1	APOE
Pubmed	12138137	A mutant form of the Wilms' tumor suppressor gene WT1 observed in Denys-Drash syndrome interferes with glomerular capillary development.	Pubmed	0.002279	1	0.005634	0.06383	1	1	WT1
Pubmed	21421628	Association of interleukin-6 gene polymorphism with angina pectoris.	Pubmed	0.002279	1	0.005634	0.06383	1	1	IL6
Pubmed	20301510	Marfan Syndrome	Pubmed	0.002279	1	0.005634	0.06383	1	1	FBN1
Pubmed	25012131	Suppressor of cytokine signaling 1-derived peptide inhibits Janus kinase/signal transducers and activators of transcription pathway and improves inflammation and atherosclerosis in diabetic mice.	Pubmed	0.002279	1	0.005634	0.06383	1	1	APOE
Pubmed	19037990	RAF may induce cell proliferation through hypermethylation of tumor suppressor gene promoter in gastric epithelial cells.	Pubmed	0.002279	1	0.005634	0.06383	1	1	RAF1
Pubmed	16767660	[Study on novel mutations of MEF2A gene in Chinese patients with coronary artery disease].	Pubmed	0.002279	1	0.005634	0.06383	1	1	MEF2A
Pubmed	20012594	Autonomic dysregulation in ob/ob mice is improved by inhibition of angiotensin-converting enzyme.	Pubmed	0.002279	1	0.005634	0.06383	1	1	ACE
Pubmed	12450315	Angiotensin-(1-7) in normal and preeclamptic pregnancy.	Pubmed	0.002279	1	0.005634	0.06383	1	1	AGT
Pubmed	19059306	NADPH oxidases and angiotensin II receptor signaling.	Pubmed	0.002279	1	0.005634	0.06383	1	1	AGT
Pubmed	25460359	Wilms tumor gene 1 expression as a predictive marker for relapse and survival after hematopoietic stem cell transplantation for myelodysplastic syndromes.	Pubmed	0.002279	1	0.005634	0.06383	1	1	WT1
Pubmed	26090994	Identification of a Novel C-Terminal Truncated WT1 Isoform with Antagonistic Effects against Major WT1 Isoforms.	Pubmed	0.002279	1	0.005634	0.06383	1	1	WT1
Pubmed	16946187	Increased brain activation during working memory in cognitively intact adults with the APOE epsilon4 allele.	Pubmed	0.002279	1	0.005634	0.06383	1	1	APOE
Pubmed	16767656	[Study on linkage between polymorphism of interleukin 6 gene -572C/G and susceptibility to myocardial infarction].	Pubmed	0.002279	1	0.005634	0.06383	1	1	IL6
Pubmed	21301999	Genetic variations in transcription factor 7-like 2 (TCF7L2) gene: association of TCF7L2 rs12255372(G/T) or rs7903146(C/T) with breast cancer risk and clinico-pathological parameters.	Pubmed	0.002279	1	0.005634	0.06383	1	1	TCF7L2
Pubmed	29330435	Beta-catenin cleavage enhances transcriptional activation.	Pubmed	0.002279	1	0.005634	0.06383	1	1	CTNNB1
Pubmed	15525904	Apolipoprotein E promoter polymorphisms do not have a major influence on the risk of developing primary open angle glaucoma.	Pubmed	0.002279	1	0.005634	0.06383	1	1	APOE
Pubmed	31017307	Hydrogen sulfide inhibits calcification of heart valves; implications for calcific aortic valve disease.	Pubmed	0.002279	1	0.005634	0.06383	1	1	APOE
Pubmed	15033618	Association between angiotensin converting enzyme gene polymorphism and coronary artery disease in individuals of the South-Eastern Anatolian population.	Pubmed	0.002279	1	0.005634	0.06383	1	1	ACE
Pubmed	8617735	Saturation mutagenesis of the WSXWS motif of the erythropoietin receptor.	Pubmed	0.002279	1	0.005634	0.06383	1	1	EPOR
Pubmed	35850167	The hormetic and hermetic role of IL-6.	Pubmed	0.002279	1	0.005634	0.06383	1	1	IL6
Pubmed	29807113	Comprehensive pharmacogenomic profiling of human papillomavirus-positive and -negative squamous cell carcinoma identifies sensitivity to aurora kinase inhibition in KMT2D mutants.	Pubmed	0.002279	1	0.005634	0.06383	1	1	KMT2D
Pubmed	21976712	IL-6 promotes head and neck tumor metastasis by inducing epithelial-mesenchymal transition via the JAK-STAT3-SNAIL signaling pathway.	Pubmed	0.002279	1	0.005634	0.06383	1	1	IL6
Pubmed	21252538	Apolipoprotein E polymorphism and dementia: a hospital-based study from southern India.	Pubmed	0.002279	1	0.005634	0.06383	1	1	APOE
Pubmed	12297572	Midlife income, occupation, APOE status, and dementia: a population-based study.	Pubmed	0.002279	1	0.005634	0.06383	1	1	APOE
Pubmed	32331531	The relationship between physical activity, apolipoprotein E ?4 carriage, and brain health.	Pubmed	0.002279	1	0.005634	0.06383	1	1	APOE
Pubmed	25388655	Hepatitis C virus NS5A drives a PTEN-PI3K/Akt feedback loop to support cell survival.	Pubmed	0.002279	1	0.005634	0.06383	1	1	PTEN
Pubmed	32211081	Apolipoprotein E Gene Polymorphism, Glycated Hemoglobin, and Peripheral Arterial Disease Risk in Chinese Type 2 Diabetic Patients.	Pubmed	0.002279	1	0.005634	0.06383	1	1	APOE
Pubmed	20195952	Maternal serum interleukin-6, C-reactive protein, and matrix metalloproteinase-9 concentrations as risk factors for preterm birth <32 weeks and adverse neonatal outcomes.	Pubmed	0.002279	1	0.005634	0.06383	1	1	IL6
Pubmed	26038346	Association of the interleukin-6 polymorphisms with systemic lupus erythematosus: a meta-analysis.	Pubmed	0.002279	1	0.005634	0.06383	1	1	IL6
Pubmed	33634762	Novel Variants of DOCK8 Deficiency in a Case Series of Iranian Patients.	Pubmed	0.002279	1	0.005634	0.06383	1	1	DOCK8
Pubmed	19936233	IL-6 deficiency attenuates murine diet-induced non-alcoholic steatohepatitis.	Pubmed	0.002279	1	0.005634	0.06383	1	1	IL6
Pubmed	1338766	Absence of linkage between the angiotensin converting enzyme locus and human essential hypertension.	Pubmed	0.002279	1	0.005634	0.06383	1	1	ACE
Pubmed	18718521	Screening reveals conserved and nonconserved transcriptional regulatory elements including an E3/E4 allele-dependent APOE coding region enhancer.	Pubmed	0.002279	1	0.005634	0.06383	1	1	APOE
Pubmed	34729850	Gigantol inhibits proliferation and enhanced oxidative stress-mediated apoptosis through modulating of Wnt/?-catenin signaling pathway in HeLa cells.	Pubmed	0.002279	1	0.005634	0.06383	1	1	CTNNB1
Pubmed	21252542	Apolipoprotein E polymorphism and age at onset of Alzheimer's disease in a quadriethnic sample.	Pubmed	0.002279	1	0.005634	0.06383	1	1	APOE
Pubmed	22771190	Apolipoprotein E mimetic is more effective than apolipoprotein A-I mimetic in reducing lesion formation in older female apo E null mice.	Pubmed	0.002279	1	0.005634	0.06383	1	1	APOE
Pubmed	19549074	Fibroblast growth factor receptor-1 phosphorylation requirement for cardiomyocyte differentiation in murine embryonic stem cells.	Pubmed	0.002279	1	0.005634	0.06383	1	1	FGFR1
Pubmed	27185281	Pten Cell Autonomously Modulates the Hematopoietic Stem Cell Response to Inflammatory Cytokines.	Pubmed	0.002279	1	0.005634	0.06383	1	1	PTEN
Pubmed	16273551	Blockade of nicotinic acetylcholine receptors suppresses hippocampal long-term potentiation in wild-type but not ApoE4 targeted replacement mice.	Pubmed	0.002279	1	0.005634	0.06383	1	1	APOE
Pubmed	1280823	Identification of a human src homology 2-containing protein-tyrosine-phosphatase: a putative homolog of Drosophila corkscrew.	Pubmed	0.002279	1	0.005634	0.06383	1	1	PTPN11
Pubmed	22457277	A functional single-nucleotide polymorphism in the promoter of the gene encoding interleukin 6 is associated with susceptibility to tuberculosis.	Pubmed	0.002279	1	0.005634	0.06383	1	1	IL6
Pubmed	12535644	Activated beta-catenin induces osteoblast differentiation of C3H10T1/2 cells and participates in BMP2 mediated signal transduction.	Pubmed	0.002279	1	0.005634	0.06383	1	1	CTNNB1
Pubmed	22937575	[Immunomorphologic features of epithelial-stromal relationships at hyperplasia and endometrial carcinoma].	Pubmed	0.002279	1	0.005634	0.06383	1	1	PTEN
Pubmed	25411386	Angiotensin II increases fibronectin and collagen I through the ?-catenin-dependent signaling in mouse collecting duct cells.	Pubmed	0.002279	1	0.005634	0.06383	1	1	CTNNB1
Pubmed	25868865	Expression of FGFR1 is an independent prognostic factor in triple-negative breast cancer.	Pubmed	0.002279	1	0.005634	0.06383	1	1	FGFR1
Pubmed	16023831	Necrosis is associated with IL-6 production but apoptosis is not.	Pubmed	0.002279	1	0.005634	0.06383	1	1	IL6
Pubmed	27126808	Deletion of Interleukin-6 Attenuates Pressure Overload-Induced Left Ventricular Hypertrophy and Dysfunction.	Pubmed	0.002279	1	0.005634	0.06383	1	1	IL6
Pubmed	20301560	Congenital Contractural Arachnodactyly	Pubmed	0.002279	1	0.005634	0.06383	1	1	FBN2
Pubmed	36479790	Maternal ApoE genotype and risk of recurrent pregnancy loss: An updated systematic review and meta-analysis.	Pubmed	0.002279	1	0.005634	0.06383	1	1	APOE
Pubmed	24856546	Imbalanced hippocampal functional networks associated with remitted geriatric depression and apolipoprotein E ?4 allele in nondemented elderly: a preliminary study.	Pubmed	0.002279	1	0.005634	0.06383	1	1	APOE
Pubmed	15045621	Apolipoprotein E polymorphism in patients with neuropsychiatric SLE.	Pubmed	0.002279	1	0.005634	0.06383	1	1	APOE
Pubmed	34166855	Dissecting the molecular control of Interleukin 6 signaling using the M1 cell line.	Pubmed	0.002279	1	0.005634	0.06383	1	1	IL6
Pubmed	27339596	MicroRNA-214 promotes peritoneal metastasis through regulating PTEN negatively in gastric cancer.	Pubmed	0.002279	1	0.005634	0.06383	1	1	PTEN
Pubmed	15814701	IL-6 increases primed cell expansion and survival.	Pubmed	0.002279	1	0.005634	0.06383	1	1	IL6
Pubmed	20479398	Integrated molecular genetic profiling of pediatric high-grade gliomas reveals key differences with the adult disease.	Pubmed	0.002279	1	0.005634	0.06383	1	1	PDGFRA
Pubmed	26761769	Plasma levels of apolipoprotein E and risk of ischemic heart disease in the general population.	Pubmed	0.002279	1	0.005634	0.06383	1	1	APOE
Pubmed	29317436	The Diabetes Gene and Wnt Pathway Effector TCF7L2 Regulates Adipocyte Development and Function.	Pubmed	0.002279	1	0.005634	0.06383	1	1	TCF7L2
Pubmed	20301577	Timothy Syndrome	Pubmed	0.002279	1	0.005634	0.06383	1	1	CACNA1C
Pubmed	24795018	Genome sequencing reveals somatic evolution in murine SCLC.	Pubmed	0.002279	1	0.005634	0.06383	1	1	PTEN
Pubmed	15045629	Angiotensin-converting enzyme gene polymorphism in Beh祴's disease.	Pubmed	0.002279	1	0.005634	0.06383	1	1	ACE
Pubmed	23592911	Two novel mutations of fibrillin-1 gene correlate with different phenotypes of Marfan syndrome in Chinese families.	Pubmed	0.002279	1	0.005634	0.06383	1	1	FBN1
Pubmed	25398022	N-3 PUFAs protect against aortic inflammation and oxidative stress in angiotensin II-infused apolipoprotein E-/- mice.	Pubmed	0.002279	1	0.005634	0.06383	1	1	APOE
Pubmed	25868801	MiR-103 inhibits osteoblast proliferation mainly through suppressing Cav1.2 expression in simulated microgravity.	Pubmed	0.002279	1	0.005634	0.06383	1	1	CACNA1C
Pubmed	19924244	TCF7L2 polymorphism rs7903146 is associated with coronary artery disease severity and mortality.	Pubmed	0.002279	1	0.005634	0.06383	1	1	TCF7L2
Pubmed	10077649	Identification of mutations in the c-mpl gene in congenital amegakaryocytic thrombocytopenia.	Pubmed	0.002279	1	0.005634	0.06383	1	1	MPL
Pubmed	29185104	5?-Reductase isozymes and aromatase mRNA levels in plucked hair from young women with female pattern hair loss.	Pubmed	0.002279	1	0.005634	0.06383	1	1	SRD5A3
Pubmed	22950531	Maternal behavior in transgenic mice with reduced fibroblast growth factor receptor function in gonadotropin-releasing hormone neurons.	Pubmed	0.002279	1	0.005634	0.06383	1	1	FGFR1
Pubmed	23291160	ApoE4 confers better spatial memory than apoE3 in young adult hAPP-Yac/apoE-TR mice.	Pubmed	0.002279	1	0.005634	0.06383	1	1	APOE
Pubmed	28366823	Redox status of serum apolipoprotein E and its impact on HDL cholesterol levels.	Pubmed	0.002279	1	0.005634	0.06383	1	1	APOE
Pubmed	23541316	Role of angiotensin II and angiotensin-(1-7) in diabetes-induced oxidative DNA damage in the corpus cavernosum.	Pubmed	0.002279	1	0.005634	0.06383	1	1	AGT
Pubmed	22301437	Nucleofection induces transient eIF2? phosphorylation by GCN2 and PERK.	Pubmed	0.002279	1	0.005634	0.06383	1	1	EIF2AK4
Pubmed	25913037	Acrofacial Dysostosis, Cincinnati Type, a Mandibulofacial Dysostosis Syndrome with Limb Anomalies, Is Caused by POLR1A Dysfunction.	Pubmed	0.002279	1	0.005634	0.06383	1	1	POLR1A
Pubmed	24819575	Common genetic variants and risk of brain injury after preterm birth.	Pubmed	0.002279	1	0.005634	0.06383	1	1	ARVCF
Pubmed	11920854	Angiotensin converting enzyme gene insertion/deletion polymorphism: case-control association studies in schizophrenia, major affective disorder, and tardive dyskinesia and a family-based association study in schizophrenia.	Pubmed	0.002279	1	0.005634	0.06383	1	1	ACE
Pubmed	16574322	Polymorphisms in the phosphate and tensin homolog gene are not associated with late-onset Alzheimer's disease.	Pubmed	0.002279	1	0.005634	0.06383	1	1	PTEN
Pubmed	19086990	The association of Apoprotein E polymorphisms with recurrent pregnancy loss.	Pubmed	0.002279	1	0.005634	0.06383	1	1	APOE
Pubmed	22614355	Absence of SH2B3 mutation in nonobese diabetic mice.	Pubmed	0.002279	1	0.005634	0.06383	1	1	SH2B3
Pubmed	31561363	Race, APOE?4, and Long-Term Cognitive Trajectories in a Biracial Population Sample.	Pubmed	0.002279	1	0.005634	0.06383	1	1	APOE
Pubmed	18645251	Genetic analysis of the angiotensinogen gene in pre-eclampsia: study of german women and review of the literature.	Pubmed	0.002279	1	0.005634	0.06383	1	1	AGT
Pubmed	15358551	Atypical protein kinase C stimulates nucleotide excision repair activity.	Pubmed	0.002279	1	0.005634	0.06383	1	1	PRKCZ
Pubmed	21939743	Association of angiotensin converting enzyme (ACE) gene I/D polymorphism and polycystic ovary syndrome (PCOS).	Pubmed	0.002279	1	0.005634	0.06383	1	1	ACE
Pubmed	31561365	Extra-Hippocampal Learning Deficits in Young Apolipoprotein E4 Mice and Their Synaptic Underpinning.	Pubmed	0.002279	1	0.005634	0.06383	1	1	APOE
Pubmed	33536234	Novel Influences of Sex and	Pubmed	0.002279	1	0.005634	0.06383	1	1	APOE
Pubmed	11751698	Angiotensinogen gene core promoter variants and non-modulating hypertension.	Pubmed	0.002279	1	0.005634	0.06383	1	1	AGT
Pubmed	36073856	Long-term treatment of cancer-prone germline PTEN mutant mice with low-dose rapamycin extends lifespan and delays tumour development.	Pubmed	0.002279	1	0.005634	0.06383	1	1	PTEN
Pubmed	18179501	Health-protective and adverse effects of the apolipoprotein E epsilon2 allele in older men.	Pubmed	0.002279	1	0.005634	0.06383	1	1	APOE
Pubmed	28435022	Maternal separation induces hippocampal changes in cadherin-1 (CDH-1) mRNA and recognition memory impairment in adolescent mice.	Pubmed	0.002279	1	0.005634	0.06383	1	1	CTNNB1
Pubmed	11920850	ApoE epsilon3-haplotype modulates Alzheimer beta-amyloid deposition in the brain.	Pubmed	0.002279	1	0.005634	0.06383	1	1	APOE
Pubmed	32500858	Serum Concentrations of Interleukin 6 in the General Adult Population: Possible Implications for Anti-IL-6 Therapy in SARS-Cov-2 Infection and IL-6-Related Diseases.	Pubmed	0.002279	1	0.005634	0.06383	1	1	IL6
Pubmed	16598308	Activation of FGFR1beta signaling pathway promotes survival, migration and resistance to chemotherapy in acute myeloid leukemia cells.	Pubmed	0.002279	1	0.005634	0.06383	1	1	FGFR1
Pubmed	20479360	APOE epsilon4 and the cognitive genetics of multiple sclerosis.	Pubmed	0.002279	1	0.005634	0.06383	1	1	APOE
Pubmed	18241895	fMRI activation during episodic encoding and metacognitive appraisal across the lifespan: risk factors for Alzheimer's disease.	Pubmed	0.002279	1	0.005634	0.06383	1	1	APOE
Pubmed	12067477	Akt and PTEN: new diagnostic markers of non-small cell lung cancer?	Pubmed	0.002279	1	0.005634	0.06383	1	1	PTEN
Pubmed	22761897	?-Catenin loss in hepatocytes promotes hepatocellular cancer after diethylnitrosamine and phenobarbital administration to mice.	Pubmed	0.002279	1	0.005634	0.06383	1	1	CTNNB1
Pubmed	16082250	Nuclear beta-catenin expression is rare and its potential association with short survival in colorectal signet-ring cell carcinoma.	Pubmed	0.002279	1	0.005634	0.06383	1	1	CTNNB1
Pubmed	18069022	Level of ex vivo interleukin 6 expression in human peripheral fat compared with other tissues.	Pubmed	0.002279	1	0.005634	0.06383	1	1	IL6
Pubmed	8676061	Is IL-6 both a cytokine and a neurotrophic factor?	Pubmed	0.002279	1	0.005634	0.06383	1	1	IL6
Pubmed	12080442	Hormonal regulation of interleukin-6 production in human adipocytes.	Pubmed	0.002279	1	0.005634	0.06383	1	1	IL6
Pubmed	11895465	The effect of the Interleukin-6-174G > C promoter gene polymorphism on endothelial function in healthy volunteers.	Pubmed	0.002279	1	0.005634	0.06383	1	1	IL6
Pubmed	20205897	Pitt-Hopkins syndrome: report of a case with a TCF4 gene mutation.	Pubmed	0.002279	1	0.005634	0.06383	1	1	TCF4
Pubmed	17263818	Association between the insertion/deletion polymorphism of the angiotensin I-converting enzyme gene and risk for psoriasis in a Chinese population in Taiwan.	Pubmed	0.002279	1	0.005634	0.06383	1	1	ACE
Pubmed	25807210	Association of Angiotensin-Converting Enzyme ACE Gene Polymorphism with ACE Activity and Susceptibility to Vitiligo in Egyptian Population.	Pubmed	0.002279	1	0.005634	0.06383	1	1	ACE
Pubmed	22815080	APOE genotype in the diagnosis of Alzheimer's disease in patients with cognitive impairment.	Pubmed	0.002279	1	0.005634	0.06383	1	1	APOE
Pubmed	32152337	APOE4 is Associated with Differential Regional Vulnerability to Bioenergetic Deficits in Aged APOE Mice.	Pubmed	0.002279	1	0.005634	0.06383	1	1	APOE
Pubmed	17481771	Relationship between Apolipoprotein E polymorphism and nephropathy in type-2 diabetic patients.	Pubmed	0.002279	1	0.005634	0.06383	1	1	APOE
Pubmed	22565057	The -174G/C variant of IL6 as risk factor for mortality and technique failure in a large cohort of peritoneal dialysis patients.	Pubmed	0.002279	1	0.005634	0.06383	1	1	IL6
Pubmed	33575806	IL-6 Predicts Poor Early Post-Natal Growth in Very Low-Birth-Weight Infants in a Low-Middle Income Setting.	Pubmed	0.002279	1	0.005634	0.06383	1	1	IL6
Pubmed	28822324	Preventive effects of interleukin-6 in lipopolysaccharide/d-galactosamine induced acute liver injury via regulating inflammatory response in hepatic macrophages.	Pubmed	0.002279	1	0.005634	0.06383	1	1	IL6
Pubmed	34321239	Acquired	Pubmed	0.002279	1	0.005634	0.06383	1	1	RAD51C
Pubmed	29077507	Multiethnic Meta-Analysis Identifies RAI1 as a Possible Obstructive Sleep Apnea-related Quantitative Trait Locus in Men.	Pubmed	0.002279	1	0.005634	0.06383	1	1	RAI1
Pubmed	26903389	The Role of APOE in the Occurrence of Frontotemporal Dementia in Amyotrophic Lateral Sclerosis.	Pubmed	0.002279	1	0.005634	0.06383	1	1	APOE
Pubmed	23232975	Do ACE I/D gene polymorphism serve as a predictive marker for age at onset in PCOS?	Pubmed	0.002279	1	0.005634	0.06383	1	1	ACE
Pubmed	18586276	Angiotensin-converting enzyme insertion/deletion polymorphism and the risk of ischemic stroke in a South Indian population.	Pubmed	0.002279	1	0.005634	0.06383	1	1	ACE
Pubmed	20852264	A novel cerebello-ocular syndrome with abnormal glycosylation due to abnormalities in dolichol metabolism.	Pubmed	0.002279	1	0.005634	0.06383	1	1	SRD5A3
Pubmed	17299510	Beta-catenin overexpression in the mouse brain phenocopies lithium-sensitive behaviors.	Pubmed	0.002279	1	0.005634	0.06383	1	1	CTNNB1
Pubmed	11236867	Apolipoprotein E polymorphism in the Indian and Mestizo populations of Mexico.	Pubmed	0.002279	1	0.005634	0.06383	1	1	APOE
Pubmed	15863612	Severe arrhythmia disorder caused by cardiac L-type calcium channel mutations.	Pubmed	0.002279	1	0.005634	0.06383	1	1	CACNA1C
Pubmed	23612073	The metabolic perturbators metformin, phenformin and AICAR interfere with the growth and survival of murine PTEN-deficient T cell lymphomas and human T-ALL/T-LL cancer cells.	Pubmed	0.002279	1	0.005634	0.06383	1	1	PTEN
Pubmed	12486146	Modulation of Alzheimer-like synaptic and cholinergic deficits in transgenic mice by human apolipoprotein E depends on isoform, aging, and overexpression of amyloid beta peptides but not on plaque formation.	Pubmed	0.002279	1	0.005634	0.06383	1	1	APOE
Pubmed	19118252	Mechanisms of aortic and cardiac dysfunction in uremic mice with aortic calcification.	Pubmed	0.002279	1	0.005634	0.06383	1	1	APOE
Pubmed	17971425	Association of TCF7L2 gene polymorphisms with reduced acute insulin response in Hispanic Americans.	Pubmed	0.002279	1	0.005634	0.06383	1	1	TCF7L2
Pubmed	18346114	Beta-amyloid deposition in brains of subjects with diabetes.	Pubmed	0.002279	1	0.005634	0.06383	1	1	APOE
Pubmed	27232187	Angiotensin-converting enzyme (ACE-I/D) polymorphism frequency in Brazilian soccer players.	Pubmed	0.002279	1	0.005634	0.06383	1	1	ACE
Pubmed	11393791	Characterization of mouse Atp6i gene, the gene promoter, and the gene expression.	Pubmed	0.002279	1	0.005634	0.06383	1	1	TCIRG1
Pubmed	28124586	High Glucose Enhances Neurotoxicity and Inflammatory Cytokine Secretion by Stimulated Human Astrocytes.	Pubmed	0.002279	1	0.005634	0.06383	1	1	IL6
Pubmed	25582663	Insight into the interactive residues between two domains of human somatic Angiotensin-converting enzyme and Angiotensin II by MM-PBSA calculation and steered molecular dynamics simulation.	Pubmed	0.002279	1	0.005634	0.06383	1	1	ACE
Pubmed	21925196	Polychlorinated biphenyl 77 augments angiotensin II-induced atherosclerosis and abdominal aortic aneurysms in male apolipoprotein E deficient mice.	Pubmed	0.002279	1	0.005634	0.06383	1	1	APOE
Pubmed	8977104	Primary structure of a putative serine protease specific for IGF-binding proteins.	Pubmed	0.002279	1	0.005634	0.06383	1	1	HTRA1
Pubmed	17971433	Association between apolipoprotein-epsilon4 and long-term outcome after traumatic brain injury.	Pubmed	0.002279	1	0.005634	0.06383	1	1	APOE
Pubmed	11401071	Angiotensin converting enzyme in patients with sleep apnoea syndrome: plasma activity and gene polymorphisms.	Pubmed	0.002279	1	0.005634	0.06383	1	1	ACE
Pubmed	21240353	Apolipoprotein E gene polymorphism in men with coronary atherosclerosis in Siberia.	Pubmed	0.002279	1	0.005634	0.06383	1	1	APOE
Pubmed	33908198	Interleukin 6: Biological significance and role in inflammatory bowel diseases.	Pubmed	0.002279	1	0.005634	0.06383	1	1	IL6
Pubmed	12006397	Impact of alcohol intake on measures of lipid metabolism depends on context defined by gender, body mass index, cigarette smoking, and apolipoprotein E genotype.	Pubmed	0.002279	1	0.005634	0.06383	1	1	APOE
Pubmed	15995354	Phospholipase C-beta3 mediates the thrombin-induced Ca2+ response in glial cells.	Pubmed	0.002279	1	0.005634	0.06383	1	1	PLCB3
Pubmed	15838630	The prevalence of Apo E4 genotype and its relationship to bone mineral density in Hong Kong Chinese.	Pubmed	0.002279	1	0.005634	0.06383	1	1	APOE
Pubmed	27283746	Resveratrol Inhibits Aortic Root Dilatation in the Fbn1C1039G/+ Marfan Mouse Model.	Pubmed	0.002279	1	0.005634	0.06383	1	1	FBN1
Pubmed	12006391	Characteristics of intact and ruptured atherosclerotic plaques in brachiocephalic arteries of apolipoprotein E knockout mice.	Pubmed	0.002279	1	0.005634	0.06383	1	1	APOE
Pubmed	18060663	Angiotensin-converting enzyme insertion/deletion polymorphism is not associated with susceptibility and outcome in sepsis and acute respiratory distress syndrome.	Pubmed	0.002279	1	0.005634	0.06383	1	1	ACE
Pubmed	17468754	IFT80, which encodes a conserved intraflagellar transport protein, is mutated in Jeune asphyxiating thoracic dystrophy.	Pubmed	0.002279	1	0.005634	0.06383	1	1	IFT80
Pubmed	23746632	Effects of apolipoprotein E genotypes on metabolic profile and oxidative stress in southwest Chinese women with polycystic ovary syndrome.	Pubmed	0.002279	1	0.005634	0.06383	1	1	APOE
Pubmed	16900882	Heterogeneity of apolipoprotein E polymorphism in different Mexican populations.	Pubmed	0.002279	1	0.005634	0.06383	1	1	APOE
Pubmed	16442710	Interleukin-6 level in patients with colorectal cancer.	Pubmed	0.002279	1	0.005634	0.06383	1	1	IL6
Pubmed	36972239	Fibrillin-1 mutation contributes to Marfan syndrome by inhibiting Cav1.2-mediated cell proliferation in vascular smooth muscle cells.	Pubmed	0.002279	1	0.005634	0.06383	1	1	FBN1
Pubmed	11751500	Colorectal carcinomas and PTEN/MMAC1 gene mutations.	Pubmed	0.002279	1	0.005634	0.06383	1	1	PTEN
Pubmed	36768520	The Cell-Specific Role of SHP2 in Regulating Bone Homeostasis and Regeneration Niches.	Pubmed	0.002279	1	0.005634	0.06383	1	1	PTPN11
Pubmed	25604686	Canonical/?-catenin Wnt pathway activation improves retinal pigmented epithelium derivation from human embryonic stem cells.	Pubmed	0.002279	1	0.005634	0.06383	1	1	CTNNB1
Pubmed	36768512	Correlations between the NMR Lipoprotein Profile,	Pubmed	0.002279	1	0.005634	0.06383	1	1	APOE
Pubmed	20418353	Effect of angiotensin-converting enzyme gene insertion/deletion polymorphism on steroid resistance in Egyptian children with idiopathic nephrotic syndrome.	Pubmed	0.002279	1	0.005634	0.06383	1	1	ACE
Pubmed	24339930	T cell-specific overexpression of TGF߱ fails to influence atherosclerosis in ApoE-deficient mice.	Pubmed	0.002279	1	0.005634	0.06383	1	1	APOE
Pubmed	11437027	Differences in frequency of the deletion polymorphism of the angiotensin-converting enzyme gene in different ethnic groups.	Pubmed	0.002279	1	0.005634	0.06383	1	1	ACE
Pubmed	32142998	rs7903146 (C/T) polymorphism of Transcription factor 7 like 2 (TCF7L-2) gene is independently associated with non-alcoholic fatty liver disease in Asian Indians.	Pubmed	0.002279	1	0.005634	0.06383	1	1	TCF7L2
Pubmed	31054363	Association of ApoE haplotype with clinical evidence of pituitary adenoma.	Pubmed	0.002279	1	0.005634	0.06383	1	1	APOE
Pubmed	11726538	Pathophysiology of apolipoprotein E deficiency in mice: relevance to apo E-related disorders in humans.	Pubmed	0.002279	1	0.005634	0.06383	1	1	APOE
Pubmed	29751740	Next-generation sequencing reveals a new mutation in the LTBP2 gene associated with microspherophakia in a Spanish family.	Pubmed	0.002279	1	0.005634	0.06383	1	1	LTBP2
Pubmed	24710077	Relaxin does not improve Angiotensin II-induced target-organ damage.	Pubmed	0.002279	1	0.005634	0.06383	1	1	AGT
Pubmed	3003687	The complete coding sequence of the human raf oncogene and the corresponding structure of the c-raf-1 gene.	Pubmed	0.002279	1	0.005634	0.06383	1	1	RAF1
Pubmed	36634180	ApoE isoform- and microbiota-dependent progression of neurodegeneration in a mouse model of tauopathy.	Pubmed	0.002279	1	0.005634	0.06383	1	1	APOE
Pubmed	34359878	Human Tissue Angiotensin Converting Enzyme (ACE) Activity Is Regulated by Genetic Polymorphisms, Posttranslational Modifications, Endogenous Inhibitors and Secretion in the Serum, Lungs and Heart.	Pubmed	0.002279	1	0.005634	0.06383	1	1	ACE
Pubmed	36599350	CD8	Pubmed	0.002279	1	0.005634	0.06383	1	1	IL6
Pubmed	16909243	WT1 mutations in nephrotic syndrome revisited. High prevalence in young girls, associations and renal phenotypes.	Pubmed	0.002279	1	0.005634	0.06383	1	1	WT1
Pubmed	19430350	Rationale and design of a trial evaluating the effects of losartan vs. nebivolol vs. the association of both on the progression of aortic root dilation in Marfan syndrome with FBN1 gene mutations.	Pubmed	0.002279	1	0.005634	0.06383	1	1	FBN1
Pubmed	21734473	Wilms tumor gene 1 (WT1) is a prognostic marker in high-grade uterine sarcoma.	Pubmed	0.002279	1	0.005634	0.06383	1	1	WT1
Pubmed	24339991	Functional expression of human NKCC1 from a synthetic cassette-based cDNA: introduction of extracellular epitope tags and removal of cysteines.	Pubmed	0.002279	1	0.005634	0.06383	1	1	SLC12A2
Pubmed	35276898	ApoE4 Is Associated with Lower Body Mass, Particularly Fat Mass, in Older Women with Cognitive Impairment.	Pubmed	0.002279	1	0.005634	0.06383	1	1	APOE
Pubmed	28099117	CASZ1 loss-of-function mutation contributes to familial dilated cardiomyopathy.	Pubmed	0.002279	1	0.005634	0.06383	1	1	CASZ1
Pubmed	21457714	The membrane localization of Ras2p and the association between Cdc25p and Ras2-GTP are regulated by protein kinase A (PKA) in the yeast Saccharomyces cerevisiae.	Pubmed	0.002279	1	0.005634	0.06383	1	1	RAF1
Pubmed	20350587	Medial temporal lobe dysfunction during encoding and retrieval of episodic memory in non-demented APOE epsilon4 carriers.	Pubmed	0.002279	1	0.005634	0.06383	1	1	APOE
Pubmed	22012475	The effects of CACNA1C gene polymorphism on spatial working memory in both healthy controls and patients with schizophrenia or bipolar disorder.	Pubmed	0.002279	1	0.005634	0.06383	1	1	CACNA1C
Pubmed	23673000	Interleukin-6 mediates the platelet abnormalities and thrombogenesis associated with experimental colitis.	Pubmed	0.002279	1	0.005634	0.06383	1	1	IL6
Pubmed	27401909	Interleukin-6 is associated with chronic hyperglycemia and insulin resistance in patients after acute pancreatitis.	Pubmed	0.002279	1	0.005634	0.06383	1	1	IL6
Pubmed	23661020	Gender specificity of a genetic variant of angiotensin-converting enzyme and risk of coronary artery disease.	Pubmed	0.002279	1	0.005634	0.06383	1	1	ACE
Pubmed	33813349	Age, sex, and cerebral microbleeds in EFAD Alzheimer disease mice.	Pubmed	0.002279	1	0.005634	0.06383	1	1	APOE
Pubmed	21418148	Skeletal muscle mass recovery from atrophy in IL-6 knockout mice.	Pubmed	0.002279	1	0.005634	0.06383	1	1	IL6
Pubmed	24423970	Genetic influence on exercise-induced changes in physical function among mobility-limited older adults.	Pubmed	0.002279	1	0.005634	0.06383	1	1	ACE
Pubmed	20697689	Interleukin-6-deficient mice develop hepatic inflammation and systemic insulin resistance.	Pubmed	0.002279	1	0.005634	0.06383	1	1	IL6
Pubmed	21673050	Alterations in TCF7L2 expression define its role as a key regulator of glucose metabolism.	Pubmed	0.002279	1	0.005634	0.06383	1	1	TCF7L2
Pubmed	16900885	Insertion-deletion polymorphism in the angiotensin-converting enzyme (ACE) gene among Sudanese, Somalis, Emiratis, and Omanis.	Pubmed	0.002279	1	0.005634	0.06383	1	1	ACE
Pubmed	30150300	Active mitochondria support osteogenic differentiation by stimulating ?-catenin acetylation.	Pubmed	0.002279	1	0.005634	0.06383	1	1	CTNNB1
Pubmed	15861030	Patients with an ApoE epsilon4 allele require lower doses of coumarin anticoagulants.	Pubmed	0.002279	1	0.005634	0.06383	1	1	APOE
Pubmed	15861031	Mortality in patients with hypertension on angiotensin-I converting enzyme (ACE)-inhibitor treatment is influenced by the ACE insertion/deletion polymorphism.	Pubmed	0.002279	1	0.005634	0.06383	1	1	ACE
Pubmed	19828434	Interaction between smoking and the interleukin-6 gene affects systemic levels of inflammatory biomarkers.	Pubmed	0.002279	1	0.005634	0.06383	1	1	IL6
Pubmed	21998135	Endoplasmic reticulum stress and glycogen synthase kinase-3? activation in apolipoprotein E-deficient mouse models of accelerated atherosclerosis.	Pubmed	0.002279	1	0.005634	0.06383	1	1	APOE
Pubmed	28858374	PTEN allelic loss is an important mechanism in the late stage of development of oral leucoplakia into oral squamous cell carcinoma.	Pubmed	0.002279	1	0.005634	0.06383	1	1	PTEN
Pubmed	25281910	Fluorescence study of domain structure and lipid interaction of human apolipoproteins E3 and E4.	Pubmed	0.002279	1	0.005634	0.06383	1	1	APOE
Pubmed	26232326	PTEN gene polymorphisms and susceptibility to oral squamous cell carcinoma in a Chinese Han population.	Pubmed	0.002279	1	0.005634	0.06383	1	1	PTEN
Pubmed	16452183	PTEN loss promotes rasHa-mediated papillomatogenesis via dual up-regulation of AKT activity and cell cycle deregulation but malignant conversion proceeds via PTEN-associated pathways.	Pubmed	0.002279	1	0.005634	0.06383	1	1	PTEN
Pubmed	10366621	Expression of human apolipoprotein E3 or E4 in the brains of Apoe-/- mice: isoform-specific effects on neurodegeneration.	Pubmed	0.002279	1	0.005634	0.06383	1	1	APOE
Pubmed	24952365	?-Catenin mutations in recurrent FIGO IA grade I endometrioid endometrial cancers.	Pubmed	0.002279	1	0.005634	0.06383	1	1	CTNNB1
Pubmed	24710030	Inhibition of glycosphingolipid synthesis ameliorates atherosclerosis and arterial stiffness in apolipoprotein E-/- mice and rabbits fed a high-fat and -cholesterol diet.	Pubmed	0.002279	1	0.005634	0.06383	1	1	APOE
Pubmed	18540944	Target gene activation of the Wnt signaling pathway in nuclear beta-catenin accumulating cells of adamantinomatous craniopharyngiomas.	Pubmed	0.002279	1	0.005634	0.06383	1	1	CTNNB1
Pubmed	11559372	The relationship of APOE genotype to cognitive functioning in older African-American and Caucasian community residents.	Pubmed	0.002279	1	0.005634	0.06383	1	1	APOE
Pubmed	2159626	Complete sequence of a human receptor for acidic and basic fibroblast growth factors.	Pubmed	0.002279	1	0.005634	0.06383	1	1	FGFR1
Pubmed	16236416	Association between angiotensin I-converting enzyme insertion/deletion gene functional polymorphism and novelty seeking personality in healthy females.	Pubmed	0.002279	1	0.005634	0.06383	1	1	ACE
Pubmed	15692095	Physical inactivity increases oxidative stress, endothelial dysfunction, and atherosclerosis.	Pubmed	0.002279	1	0.005634	0.06383	1	1	APOE
Pubmed	32130918	Pathogenic FBN1 Genetic Variation and Aortic Dissection in Patients With Marfan Syndrome.	Pubmed	0.002279	1	0.005634	0.06383	1	1	FBN1
Pubmed	32007397	ApoE mimetic improves pathology and memory in a model of Alzheimer's disease.	Pubmed	0.002279	1	0.005634	0.06383	1	1	APOE
Pubmed	35754505	Adenosine-A	Pubmed	0.002279	1	0.005634	0.06383	1	1	ADK
Pubmed	33730593	Synaptotagmin-1 interacts with PI(4,5)P2 to initiate synaptic vesicle docking in hippocampal neurons.	Pubmed	0.002279	1	0.005634	0.06383	1	1	SYT1
Pubmed	35791502	Pro106Leu MPL mutation is associated with thrombocytosis and a low risk of thrombosis, splenomegaly and marrow fibrosis.	Pubmed	0.002279	1	0.005634	0.06383	1	1	MPL
Pubmed	16114033	beta-Catenin splice variants and downstream targets as markers for neoplastic progression of esophageal cancer.	Pubmed	0.002279	1	0.005634	0.06383	1	1	CTNNB1
Pubmed	16116691	The angiotensin-converting enzyme gene insertion/deletion polymorphism and effects of quinapril and atorvastatin on haemostatic parameters in patients with coronary artery disease.	Pubmed	0.002279	1	0.005634	0.06383	1	1	ACE
Pubmed	32044391	Sex difference in the association of APOE4 with cerebral glucose metabolism in older adults reporting significant memory concern.	Pubmed	0.002279	1	0.005634	0.06383	1	1	APOE
Pubmed	11476599	Behavioral phenotyping of GFAP-apoE3 and -apoE4 transgenic mice: apoE4 mice show profound working memory impairments in the absence of Alzheimer's-like neuropathology.	Pubmed	0.002279	1	0.005634	0.06383	1	1	APOE
Pubmed	34715189	Intra-individual state-dependent comparison of plasma mitochondrial DNA copy number and IL-6 levels in patients with bipolar disorder.	Pubmed	0.002279	1	0.005634	0.06383	1	1	IL6
Pubmed	28991703	Klotho gene expression decreases in peripheral blood mononuclear cells (PBMCs) of patients with relapsing-remitting multiple sclerosis.	Pubmed	0.002279	1	0.005634	0.06383	1	1	APOE
Pubmed	25545672	Apolipoprotein E gene polymorphisms in relation to chronic periodontitis, periodontopathic bacteria, and lipid levels.	Pubmed	0.002279	1	0.005634	0.06383	1	1	APOE
Pubmed	10655544	Altered cholesterol metabolism in human apolipoprotein E4 knock-in mice.	Pubmed	0.002279	1	0.005634	0.06383	1	1	APOE
Pubmed	30898715	TCIRG1 and SNX10 gene mutations in the patients with autosomal recessive osteopetrosis.	Pubmed	0.002279	1	0.005634	0.06383	1	1	TCIRG1
Pubmed	24337386	Role of IL-6 in Mycobacterium avium--associated immune reconstitution inflammatory syndrome.	Pubmed	0.002279	1	0.005634	0.06383	1	1	IL6
Pubmed	19804477	ApolipoproteinE epsilon 4 allele is not associated with disease course and severity in multiple sclerosis.	Pubmed	0.002279	1	0.005634	0.06383	1	1	APOE
Pubmed	36130725	Common human genetic variants of APOE impact murine COVID-19 mortality.	Pubmed	0.002279	1	0.005634	0.06383	1	1	APOE
Pubmed	27486893	Familial Exudative Vitreoretinopathy With a Novel LRP5 Mutation.	Pubmed	0.002279	1	0.005634	0.06383	1	1	LRP5
Pubmed	25641678	Loss of PTEN promotes podocyte cytoskeletal rearrangement, aggravating diabetic nephropathy.	Pubmed	0.002279	1	0.005634	0.06383	1	1	PTEN
Pubmed	17202888	Q89R polymorphism in the LDL receptor-related protein 5 gene is associated with spinal osteoarthritis in postmenopausal Japanese women.	Pubmed	0.002279	1	0.005634	0.06383	1	1	LRP5
Pubmed	24966966	Diagnostic utility of WT-1 cytoplasmic stain in variety of vascular lesions.	Pubmed	0.002279	1	0.005634	0.06383	1	1	WT1
Pubmed	19539712	An age effect on the association of common variants of ACE with Alzheimer's disease.	Pubmed	0.002279	1	0.005634	0.06383	1	1	ACE
Pubmed	20504763	Angiotensin-converting enzyme inhibition down-regulates the pro-atherogenic chemokine receptor 9 (CCR9)-chemokine ligand 25 (CCL25) axis.	Pubmed	0.002279	1	0.005634	0.06383	1	1	APOE
Pubmed	17420762	Apolipoprotein E polymorphism, homocysteine serum levels and hippocampal volume in patients with alcoholism: an investigation of a gene-environment interaction.	Pubmed	0.002279	1	0.005634	0.06383	1	1	APOE
Pubmed	17043057	PTEN c.511C>T nonsense mutation in a BRRS family disrupts a potential exonic splicing enhancer and causes exon skipping.	Pubmed	0.002279	1	0.005634	0.06383	1	1	PTEN
Pubmed	29521003	Daily sodium intake influences the relationship between angiotensin-converting enzyme gene insertion/deletion polymorphism and hypertension in older adults.	Pubmed	0.002279	1	0.005634	0.06383	1	1	ACE
Pubmed	32083975	Cardiac-specific inactivation of	Pubmed	0.002279	1	0.005634	0.06383	1	1	PRDM16
Pubmed	15297187	Wilms Tumor Gene (WT1) and p53 expression in endometrial carcinomas: a study of 130 cases using a tissue microarray.	Pubmed	0.002279	1	0.005634	0.06383	1	1	WT1
Pubmed	30304114	The low-density lipoprotein receptor-related protein 5 (LRP5) 4037C>T polymorphism: candidate for susceptibility to type 1 diabetes mellitus.	Pubmed	0.002279	1	0.005634	0.06383	1	1	LRP5
Pubmed	11273849	APOE polymorphism and the hypertriglyceridemic effect of dietary sucrose.	Pubmed	0.002279	1	0.005634	0.06383	1	1	APOE
Pubmed	27124316	A Genome-Wide Association Study Provides New Evidence That CACNA1C Gene is Associated With Diabetic Cataract.	Pubmed	0.002279	1	0.005634	0.06383	1	1	CACNA1C
Pubmed	34933429	[AGT rs5051 gene polymorphism increases the risk of coronary heart disease in patients with non-alcoholic fatty liver disease in the Han Chinese population].	Pubmed	0.002279	1	0.005634	0.06383	1	1	AGT
Pubmed	20565722	Cancer and Lhermitte-Duclos disease are common in Cowden syndrome patients.	Pubmed	0.002279	1	0.005634	0.06383	1	1	PTEN
Pubmed	16021346	APOE polymorphism, socioeconomic status and cognitive function in mid-life--the Whitehall II longitudinal study.	Pubmed	0.002279	1	0.005634	0.06383	1	1	APOE
Pubmed	27173368	Relationship between APOE Genotype and Structural MRI Measures throughout Adulthood in the Study of Health in Pomerania Population-Based Cohort.	Pubmed	0.002279	1	0.005634	0.06383	1	1	APOE
Pubmed	15180970	Influence of the interleukin-6 -174 G/C gene polymorphism on exercise training-induced changes in glucose tolerance indexes.	Pubmed	0.002279	1	0.005634	0.06383	1	1	IL6
Pubmed	15180973	Epinephrine infusion increases adipose interleukin-6 gene expression and systemic levels in humans.	Pubmed	0.002279	1	0.005634	0.06383	1	1	IL6
Pubmed	18371184	WT1 expression distinguishes astrocytic tumor cells from normal and reactive astrocytes.	Pubmed	0.002279	1	0.005634	0.06383	1	1	WT1
Pubmed	10474162	Expression of the Mf1 gene in developing mouse hearts: implication in the development of human congenital heart defects.	Pubmed	0.002279	1	0.005634	0.06383	1	1	FOXC1
Pubmed	28714517	Overexpression of the erythropoietin receptor in RAMA 37 breast cancer cells alters cell growth and sensitivity to tamoxifen.	Pubmed	0.002279	1	0.005634	0.06383	1	1	EPOR
Pubmed	30113463	Association between -174G>C polymorphism in the IL-6 promoter region and the risk of obesity: A meta-analysis.	Pubmed	0.002279	1	0.005634	0.06383	1	1	IL6
Pubmed	28751580	Intracellular adenosine regulates epigenetic programming in endothelial cells to promote angiogenesis.	Pubmed	0.002279	1	0.005634	0.06383	1	1	ADK
Pubmed	22459738	Genetic and immunological evidence implicates interleukin 6 as a susceptibility gene for leprosy type 2 reaction.	Pubmed	0.002279	1	0.005634	0.06383	1	1	IL6
Pubmed	16501668	Association of serum lipids and apolipoprotein E gene polymorphism with the risk of colorectal adenomas.	Pubmed	0.002279	1	0.005634	0.06383	1	1	APOE
Pubmed	8341011	A new murine model of autosomal recessive polycystic kidney disease.	Pubmed	0.002279	1	0.005634	0.06383	1	1	BICC1
Pubmed	15452311	ApoE epsilon4 allele is associated with incidental hallucinations and delusions in patients with AD.	Pubmed	0.002279	1	0.005634	0.06383	1	1	APOE
Pubmed	33382810	Interactomic affinity profiling by holdup assay: Acetylation and distal residues impact the PDZome-binding specificity of PTEN phosphatase.	Pubmed	0.002279	1	0.005634	0.06383	1	1	PTEN
Pubmed	16033330	Kinetic probes for inter-domain co-operation in human somatic angiotensin-converting enzyme.	Pubmed	0.002279	1	0.005634	0.06383	1	1	ACE
Pubmed	30546063	Apolipoprotein E genotypes among diverse middle-aged and older Latinos: Study of Latinos-Investigation of Neurocognitive Aging results (HCHS/SOL).	Pubmed	0.002279	1	0.005634	0.06383	1	1	APOE
Pubmed	9860346	The role of tissue angiotensin-converting enzyme (ACE): studies of ACE mutant mice.	Pubmed	0.002279	1	0.005634	0.06383	1	1	ACE
Pubmed	29858603	FGFR1-ERK1/2-SOX2 axis promotes cell proliferation, epithelial-mesenchymal transition, and metastasis in FGFR1-amplified lung cancer.	Pubmed	0.002279	1	0.005634	0.06383	1	1	FGFR1
Pubmed	18407659	Interaction with amyloid beta peptide compromises the lipid binding function of apolipoprotein E.	Pubmed	0.002279	1	0.005634	0.06383	1	1	APOE
Pubmed	1601170	The role of interleukin-6 in development.	Pubmed	0.002279	1	0.005634	0.06383	1	1	IL6
Pubmed	30054566	Primary human nasal epithelial cells: a source of poly (I:C) LMW-induced IL-6 production.	Pubmed	0.002279	1	0.005634	0.06383	1	1	IL6
Pubmed	25545734	Correlations Between Serum IL-6 Levels and Radiation Pneumonitis in Lung Cancer Patients: A Meta-Analysis.	Pubmed	0.002279	1	0.005634	0.06383	1	1	IL6
Pubmed	33573188	Sodium [	Pubmed	0.002279	1	0.005634	0.06383	1	1	APOE
Pubmed	26401721	Variation in CACNA1C is Associated with Amygdala Structure and Function in Adolescents.	Pubmed	0.002279	1	0.005634	0.06383	1	1	CACNA1C
Pubmed	24161884	Relation between genotype and left-ventricular dilatation in patients with Marfan syndrome.	Pubmed	0.002279	1	0.005634	0.06383	1	1	FBN1
Pubmed	19251589	NKT cell subsets mediate differential proatherogenic effects in ApoE-/- mice.	Pubmed	0.002279	1	0.005634	0.06383	1	1	APOE
Pubmed	16814428	Selective loss of synaptic proteins in Alzheimer's disease: evidence for an increased severity with APOE varepsilon4.	Pubmed	0.002279	1	0.005634	0.06383	1	1	APOE
Pubmed	21614613	The amino acid sensor GCN2 biases macronutrient selection during aging.	Pubmed	0.002279	1	0.005634	0.06383	1	1	EIF2AK4
Pubmed	22252256	Lifetime cancer risks in individuals with germline PTEN mutations.	Pubmed	0.002279	1	0.005634	0.06383	1	1	PTEN
Pubmed	32188275	Partial Inhibition of Glycolysis Reduces Atherogenesis Independent of Intraplaque Neovascularization in Mice.	Pubmed	0.002279	1	0.005634	0.06383	1	1	FBN1
Pubmed	15643038	Apolipoprotein E, B vitamins, and cognitive function in older adults.	Pubmed	0.002279	1	0.005634	0.06383	1	1	APOE
Pubmed	33414133	ARID1A Mutation May Define an Immunologically Active Subgroup in Patients with Microsatellite Stable Colorectal Cancer.	Pubmed	0.002279	1	0.005634	0.06383	1	1	ARID1A
Pubmed	21421702	Interleukin-6 release is higher across arm than leg muscles during whole-body exercise.	Pubmed	0.002279	1	0.005634	0.06383	1	1	IL6
Pubmed	3397061	Molecular cloning of the mouse angiotensinogen gene.	Pubmed	0.002279	1	0.005634	0.06383	1	1	AGT
Pubmed	27173355	Effect of overexpression of PTEN on apoptosis of liver cancer cells.	Pubmed	0.002279	1	0.005634	0.06383	1	1	PTEN
Pubmed	24651522	Integrative ChIP-seq/microarray analysis identifies a CTNNB1 target signature enriched in intestinal stem cells and colon cancer.	Pubmed	0.002279	1	0.005634	0.06383	1	1	CTNNB1
Pubmed	12200750	The effect of age, body mass index, and fasting triglyceride level on postprandial lipemia is dependent on apolipoprotein E polymorphism in subjects with non-insulin-dependent diabetes mellitus.	Pubmed	0.002279	1	0.005634	0.06383	1	1	APOE
Pubmed	17611573	A reappraisal by quantitative flow cytometry analysis of PTEN expression in acute leukemia.	Pubmed	0.002279	1	0.005634	0.06383	1	1	PTEN
Pubmed	26303292	Deficiency of angiotensinogen in hepatocytes markedly decreases blood pressure in lean and obese male mice.	Pubmed	0.002279	1	0.005634	0.06383	1	1	AGT
Pubmed	24700612	Transcriptional activation by NF?B increases perlecan/HSPG2 expression in the desmoplastic prostate tumor microenvironment.	Pubmed	0.002279	1	0.005634	0.06383	1	1	HSPG2
Pubmed	26820530	SUMOylation regulates nuclear localization and stability of TRAIP/RNF206.	Pubmed	0.002279	1	0.005634	0.06383	1	1	TRAIP
Pubmed	19684182	In vivo assessment of blood flow patterns in abdominal aorta of mice with MRI: implications for AAA localization.	Pubmed	0.002279	1	0.005634	0.06383	1	1	APOE
Pubmed	17444818	PTEN is destabilized by phosphorylation on Thr366.	Pubmed	0.002279	1	0.005634	0.06383	1	1	PTEN
Pubmed	7977366	A compound-heterozygous Marfan patient: two defective fibrillin alleles result in a lethal phenotype.	Pubmed	0.002279	1	0.005634	0.06383	1	1	FBN1
Pubmed	21203412	The PTEN phosphatase controls intestinal epithelial cell polarity and barrier function: role in colorectal cancer progression.	Pubmed	0.002279	1	0.005634	0.06383	1	1	PTEN
Pubmed	26401700	APOE Affects the Volume and Shape of the Amygdala and the Hippocampus in Mild Cognitive Impairment and Alzheimer's Disease: Age Matters.	Pubmed	0.002279	1	0.005634	0.06383	1	1	APOE
Pubmed	16779534	The I allele of the angiotensin-converting enzyme gene polymorphism may determine an increase in homocysteine levels in fibrate-treated subjects.	Pubmed	0.002279	1	0.005634	0.06383	1	1	ACE
Pubmed	22506617	WT1 mutations and single nucleotide polymorphism rs16754 analysis of patients with pediatric acute myeloid leukemia in a Chinese population.	Pubmed	0.002279	1	0.005634	0.06383	1	1	WT1
Pubmed	25988592	Exposure to a youthful circulaton rejuvenates bone repair through modulation of ?-catenin.	Pubmed	0.002279	1	0.005634	0.06383	1	1	CTNNB1
Pubmed	27474937	APOE ?4 allele modifies the association of lead exposure with age-related cognitive decline in older individuals.	Pubmed	0.002279	1	0.005634	0.06383	1	1	APOE
Pubmed	16116614	Presence of an APOE4 allele results in significantly earlier onset of Parkinson's disease and a higher risk with dementia.	Pubmed	0.002279	1	0.005634	0.06383	1	1	APOE
Pubmed	27459314	Overexpression of Lnk in the Ovaries Is Involved in Insulin Resistance in Women With Polycystic Ovary Syndrome.	Pubmed	0.002279	1	0.005634	0.06383	1	1	SH2B3
Pubmed	25303810	[Association between interleukin-6 polymorphism in the -174 G/C region and hearing loss in the elderly with a history of occupational noise exposure].	Pubmed	0.002279	1	0.005634	0.06383	1	1	IL6
Pubmed	9188788	Platelet endothelial cell adhesion molecule-1 is a major SH-PTP2 binding protein in vascular endothelial cells.	Pubmed	0.002279	1	0.005634	0.06383	1	1	PTPN11
Pubmed	31678158	Impaired vascular smooth muscle cell force-generating capacity and phenotypic deregulation in Marfan Syndrome mice.	Pubmed	0.002279	1	0.005634	0.06383	1	1	FBN1
Pubmed	2999129	Regulation of deoxyadenosine and nucleoside analog phosphorylation by human placental adenosine kinase.	Pubmed	0.002279	1	0.005634	0.06383	1	1	ADK
Pubmed	24577094	PTEN regulates AMPA receptor-mediated cell viability in iPS-derived motor neurons.	Pubmed	0.002279	1	0.005634	0.06383	1	1	PTEN
Pubmed	26626206	Small interfering RNA silencing of interleukin-6 in mesenchymal stromal cells inhibits multiple myeloma cell growth.	Pubmed	0.002279	1	0.005634	0.06383	1	1	IL6
Pubmed	12165853	Activation of different Wnt/beta-catenin signaling components in mammary epithelium induces transdifferentiation and the formation of pilar tumors.	Pubmed	0.002279	1	0.005634	0.06383	1	1	CTNNB1
Pubmed	19770640	Cardiac fibrosis and diastolic dysfunction after myocardial infarction in apolipoprotein E knockout mice.	Pubmed	0.002279	1	0.005634	0.06383	1	1	APOE
Pubmed	12897404	Apolipoprotein E genotyping as a potential biomarker for mercury neurotoxicity.	Pubmed	0.002279	1	0.005634	0.06383	1	1	APOE
Pubmed	21602666	The prognostic value of the immunohistochemical expression and mutational pattern of the key mediator of Wnt signaling: beta-catenin in Tunisian patients with colorectal carcinoma.	Pubmed	0.002279	1	0.005634	0.06383	1	1	CTNNB1
Pubmed	30113433	?-Catenin Expression in Glucagon-Producing ? Cells of Human Fetal Pancreatic Islets Suggests Wnt Signaling-Dependent Development.	Pubmed	0.002279	1	0.005634	0.06383	1	1	CTNNB1
Pubmed	21418104	Role of angiotensin-converting enzyme gene polymorphism in persistent pulmonary hypertension of the newborn.	Pubmed	0.002279	1	0.005634	0.06383	1	1	ACE
Pubmed	23577207	Sex bias in experimental immune-mediated, drug-induced liver injury in BALB/c mice: suggested roles for Tregs, estrogen, and IL-6.	Pubmed	0.002279	1	0.005634	0.06383	1	1	IL6
Pubmed	9125171	Molecular cloning and expression of murine smooth muscle myosin heavy chains.	Pubmed	0.002279	1	0.005634	0.06383	1	1	MYH11
Pubmed	23242296	[APOE gene polymorphisms associated with Down syndrome in Colombian populations].	Pubmed	0.002279	1	0.005634	0.06383	1	1	APOE
Pubmed	12946942	Ammonium effects on colonic Cl- secretion: anomalous mole fraction behavior.	Pubmed	0.002279	1	0.005634	0.06383	1	1	SLC12A2
Pubmed	15670698	No epsilon4 gene dose effect on hippocampal atrophy in a large MRI database of healthy elderly subjects.	Pubmed	0.002279	1	0.005634	0.06383	1	1	APOE
Pubmed	24386372	Investigating the association of ApoE genotypes with blood-brain barrier dysfunction measured by cerebrospinal fluid-serum albumin ratio in a cohort of patients with different types of dementia.	Pubmed	0.002279	1	0.005634	0.06383	1	1	APOE
Pubmed	14657821	Angiotensin-converting enzyme DD genotype is associated with worse perinatal cardiorespiratory adaptation in preterm infants.	Pubmed	0.002279	1	0.005634	0.06383	1	1	ACE
Pubmed	19549135	Association among interleukin-6 gene polymorphism, diabetes and periodontitis in a Chinese population.	Pubmed	0.002279	1	0.005634	0.06383	1	1	IL6
Pubmed	12114287	Role of interleukin-6 in stress response in normal and tumorous adrenal cells and during chronic inflammation.	Pubmed	0.002279	1	0.005634	0.06383	1	1	IL6
Pubmed	34394276	Associations of transcription factor 7-Like 2 (	Pubmed	0.002279	1	0.005634	0.06383	1	1	TCF7L2
Pubmed	31896494	Up-regulation of PTEN via LPS/AP-1/NF-?B pathway inhibits trophoblast invasion contributing to preeclampsia.	Pubmed	0.002279	1	0.005634	0.06383	1	1	PTEN
Pubmed	12655582	Magnetic resonance microscopy quantifies the disease progression in Marfan syndrome mice.	Pubmed	0.002279	1	0.005634	0.06383	1	1	FBN1
Pubmed	19816504	The relationship between apolipoprotein E epsilon2/epsilon3/epsilon4 polymorphisms and hypertension: a meta-analysis of six studies comprising 1812 cases and 1762 controls.	Pubmed	0.002279	1	0.005634	0.06383	1	1	APOE
Pubmed	27929407	Polymorphism of the Transcription Factor 7-Like 2 Gene (TCF7L2) Interacts with Obesity on Type-2 Diabetes in the PREDIMED Study Emphasizing the Heterogeneity of Genetic Variants in Type-2 Diabetes Risk Prediction: Time for Obesity-Specific Genetic Risk Scores.	Pubmed	0.002279	1	0.005634	0.06383	1	1	TCF7L2
Pubmed	24929969	APOE-epsilon4 and aging of medial temporal lobe gray matter in healthy adults older than 50 years.	Pubmed	0.002279	1	0.005634	0.06383	1	1	APOE
Pubmed	10942435	Mutations in the a3 subunit of the vacuolar H(+)-ATPase cause infantile malignant osteopetrosis.	Pubmed	0.002279	1	0.005634	0.06383	1	1	TCIRG1
Pubmed	30030528	Nitric oxide dependent signaling via cyclic GMP in dendritic cells regulates migration and T-cell polarization.	Pubmed	0.002279	1	0.005634	0.06383	1	1	GUCY1A1
Pubmed	10942429	A Pro250Arg substitution in mouse Fgfr1 causes increased expression of Cbfa1 and premature fusion of calvarial sutures.	Pubmed	0.002279	1	0.005634	0.06383	1	1	FGFR1
Pubmed	15814629	The number of lymph node metastases in gastric cancer correlates with the angiotensin I-converting enzyme gene insertion/deletion polymorphism.	Pubmed	0.002279	1	0.005634	0.06383	1	1	ACE
Pubmed	17324963	Cellular and molecular studies of Marfan syndrome mutations identify co-operative protein folding in the cbEGF12-13 region of fibrillin-1.	Pubmed	0.002279	1	0.005634	0.06383	1	1	FBN1
Pubmed	27736153	SH2 Domain-Containing Phosphatase-2 Is a Novel Antifibrotic Regulator in Pulmonary Fibrosis.	Pubmed	0.002279	1	0.005634	0.06383	1	1	PTPN11
Pubmed	36046376	Research Progress of PI3K/PTEN/AKT Signaling Pathway Associated with Renal Cell Carcinoma.	Pubmed	0.002279	1	0.005634	0.06383	1	1	PTEN
Pubmed	12535745	A prospective study of the association between APOE genotype and the risk of myocardial infarction among apparently healthy men.	Pubmed	0.002279	1	0.005634	0.06383	1	1	APOE
Pubmed	22950452	Ophthalmic findings in a family with early-onset isolated ectopia lentis and the p.Arg62Cys mutation of the fibrillin-1 gene (FBN1).	Pubmed	0.002279	1	0.005634	0.06383	1	1	FBN1
Pubmed	26687160	Insertion/Insertion Genotype of Angiotensin I-Converting-Enzyme Gene Predicts Risk of Myocardial Infarction in North East India.	Pubmed	0.002279	1	0.005634	0.06383	1	1	ACE
Pubmed	22229879	Marital adjustment and interleukin-6 (IL-6).	Pubmed	0.002279	1	0.005634	0.06383	1	1	IL6
Pubmed	16598206	Pten dependence distinguishes haematopoietic stem cells from leukaemia-initiating cells.	Pubmed	0.002279	1	0.005634	0.06383	1	1	PTEN
Pubmed	20301661	PTEN Hamartoma Tumor Syndrome	Pubmed	0.002279	1	0.005634	0.06383	1	1	PTEN
Pubmed	23447569	Androgen activates ?-catenin signaling in bladder cancer cells.	Pubmed	0.002279	1	0.005634	0.06383	1	1	CTNNB1
Pubmed	18562290	Apolipoprotein (apo) E4 enhances HIV-1 cell entry in vitro, and the APOE epsilon4/epsilon4 genotype accelerates HIV disease progression.	Pubmed	0.002279	1	0.005634	0.06383	1	1	APOE
Pubmed	24077964	Deletion of SHP-2 in mesenchymal stem cells causes growth retardation, limb and chest deformity, and calvarial defects in mice.	Pubmed	0.002279	1	0.005634	0.06383	1	1	PTPN11
Pubmed	27102965	Artery Tertiary Lymphoid Organs Control Multilayered Territorialized Atherosclerosis B-Cell Responses in Aged ApoE-/- Mice.	Pubmed	0.002279	1	0.005634	0.06383	1	1	APOE
Pubmed	32286703	Diagnostic significance of DNA methylation of PTEN and DAPK in thyroid tumors.	Pubmed	0.002279	1	0.005634	0.06383	1	1	PTEN
Pubmed	35142437	APOE genotype, hippocampus, and cognitive markers of Alzheimer's disease in American Indians: Data from the Strong Heart Study.	Pubmed	0.002279	1	0.005634	0.06383	1	1	APOE
Pubmed	24026386	APOE polymorphism and diabetic nephropathy.	Pubmed	0.002279	1	0.005634	0.06383	1	1	APOE
Pubmed	20144258	Effects of green tea, black tea and Rooibos tea on angiotensin-converting enzyme and nitric oxide in healthy volunteers.	Pubmed	0.002279	1	0.005634	0.06383	1	1	ACE
Pubmed	17716229	Apolipoprotein E and neurological disease: therapeutic potential and pharmacogenomic interactions.	Pubmed	0.002279	1	0.005634	0.06383	1	1	APOE
Pubmed	19263515	Integrated modulation of phorbol ester-induced Raf activation in EL4 lymphoma cells.	Pubmed	0.002279	1	0.005634	0.06383	1	1	RAF1
Pubmed	33548149	Novel rare variants in FGFR1 and clinical characteristics analysis in a series of congenital hypogonadotropic hypogonadism patients.	Pubmed	0.002279	1	0.005634	0.06383	1	1	FGFR1
Pubmed	27763745	Kaufman Oculocerebrofacial Syndrome	Pubmed	0.002279	1	0.005634	0.06383	1	1	UBE3B
Pubmed	1662116	An activating mutation in the murine erythropoietin receptor induces erythroleukemia in mice: a cytokine receptor superfamily oncogene.	Pubmed	0.002279	1	0.005634	0.06383	1	1	EPOR
Pubmed	22579612	The role of angiotensin II in nonalcoholic steatohepatitis.	Pubmed	0.002279	1	0.005634	0.06383	1	1	AGT
Pubmed	19084430	Association between periodontitis and common variants in the promoter of the interleukin-6 gene.	Pubmed	0.002279	1	0.005634	0.06383	1	1	IL6
Pubmed	10930413	Maintenance of vascular integrity in the embryo requires signaling through the fibroblast growth factor receptor.	Pubmed	0.002279	1	0.005634	0.06383	1	1	FGFR1
Pubmed	24482235	Regulation of induced pluripotent stem (iPS) cell induction by Wnt/?-catenin signaling.	Pubmed	0.002279	1	0.005634	0.06383	1	1	CTNNB1
Pubmed	28726516	Targeting NSG Mice Engrafting Cells with a Clinically Applicable Lentiviral Vector Corrects Osteoclasts in Infantile Malignant Osteopetrosis.	Pubmed	0.002279	1	0.005634	0.06383	1	1	TCIRG1
Pubmed	8941219	Nephrogenesis and renovascular development in angiotensinogen-deficient mice.	Pubmed	0.002279	1	0.005634	0.06383	1	1	AGT
Pubmed	18718603	Angiotensin-converting enzyme (ACE, I/D) gene polymorphism and susceptibility to abdominal aortic aneurysm or aortoiliac occlusive disease.	Pubmed	0.002279	1	0.005634	0.06383	1	1	ACE
Pubmed	21901275	Allelic loss of 10q23.3, the PTEN gene locus in cervical carcinoma from Northern Indian population.	Pubmed	0.002279	1	0.005634	0.06383	1	1	PTEN
Pubmed	28366940	DOCK8 regulates signal transduction events to control immunity.	Pubmed	0.002279	1	0.005634	0.06383	1	1	DOCK8
Pubmed	18300856	Haplotype of the angiotensinogen gene is associated with coronary heart disease in familial hypercholesterolemia.	Pubmed	0.002279	1	0.005634	0.06383	1	1	AGT
Pubmed	25829125	Buried in the Middle but Guilty: Intronic Mutations in the TCIRG1 Gene Cause Human Autosomal Recessive Osteopetrosis.	Pubmed	0.002279	1	0.005634	0.06383	1	1	TCIRG1
Pubmed	29344922	Impact of renin-angiotensin-aldosterone system polymorphisms on myocardial perfusion: Correlations with myocardial single photon emission computed tomography-derived parameters.	Pubmed	0.002279	1	0.005634	0.06383	1	1	ACE
Pubmed	27028511	A new cryptic cationic antimicrobial peptide from human apolipoprotein E with antibacterial activity and immunomodulatory effects on human cells.	Pubmed	0.002279	1	0.005634	0.06383	1	1	APOE
Pubmed	29677349	Repeat-Associated Non-ATG (RAN) Translation in Fuchs' Endothelial Corneal Dystrophy.	Pubmed	0.002279	1	0.005634	0.06383	1	1	TCF4
Pubmed	27016501	The role of interleukin-6 signaling in nervous tissue.	Pubmed	0.002279	1	0.005634	0.06383	1	1	IL6
Pubmed	7798236	Co-expression of cholesteryl ester transfer protein and defective apolipoprotein E in transgenic mice alters plasma cholesterol distribution. Implications for the pathogenesis of type III hyperlipoproteinemia.	Pubmed	0.002279	1	0.005634	0.06383	1	1	APOE
Pubmed	20964956	ApoE and cholesterol in schizophrenia and bipolar disorder: comparison of grey and white matter and relation with APOE genotype.	Pubmed	0.002279	1	0.005634	0.06383	1	1	APOE
Pubmed	29283410	Clinical and Neurobehavioral Features of Three Novel Kabuki Syndrome Patients with Mosaic KMT2D Mutations and a Review of Literature.	Pubmed	0.002279	1	0.005634	0.06383	1	1	KMT2D
Pubmed	29199608	Role of Interleukin-6 in Development of Insulin Resistance and Type 2 Diabetes Mellitus.	Pubmed	0.002279	1	0.005634	0.06383	1	1	IL6
Pubmed	19706022	Serum IL-6 level may have role in the pathophysiology of unexplained infertility.	Pubmed	0.002279	1	0.005634	0.06383	1	1	IL6
Pubmed	19936367	Interleukin-6 -174 G/C promoter polymorphism and nasal polyposis.	Pubmed	0.002279	1	0.005634	0.06383	1	1	IL6
Pubmed	15356004	Src tyrosine kinase inhibitor PP2 markedly enhances Ras-independent activation of Raf-1 protein kinase by phorbol myristate acetate and H2O2.	Pubmed	0.002279	1	0.005634	0.06383	1	1	RAF1
Pubmed	29199606	Association of IL-6 -597 G/A Polymorphism with Cancer Risk: Evidence from a Meta-Analysis.	Pubmed	0.002279	1	0.005634	0.06383	1	1	IL6
Pubmed	19420940	Rapid progression from mild cognitive impairment to Alzheimer's disease in subjects with elevated levels of tau in cerebrospinal fluid and the APOE epsilon4/epsilon4 genotype.	Pubmed	0.002279	1	0.005634	0.06383	1	1	APOE
Pubmed	24690767	New perspectives in the renin-angiotensin-aldosterone system (RAAS) III: endogenous inhibition of angiotensin converting enzyme (ACE) provides protection against cardiovascular diseases.	Pubmed	0.002279	1	0.005634	0.06383	1	1	ACE
Pubmed	16275914	Molecular evidence for arterial repair in atherosclerosis.	Pubmed	0.002279	1	0.005634	0.06383	1	1	APOE
Pubmed	26195267	Association of ACE insertion or deletion polymorphisms with the risk of coronary restenosis after percutaneous coronary intervention: A meta-analysis.	Pubmed	0.002279	1	0.005634	0.06383	1	1	ACE
Pubmed	17478476	Severe mental retardation with breathing abnormalities (Pitt-Hopkins syndrome) is caused by haploinsufficiency of the neuronal bHLH transcription factor TCF4.	Pubmed	0.002279	1	0.005634	0.06383	1	1	TCF4
Pubmed	33739008	Orthopaedic aspects in seventy-two children affected by Marfan syndrome. Correlations between pathological features and fibrillin-1 gene mutations.	Pubmed	0.002279	1	0.005634	0.06383	1	1	FBN1
Pubmed	18334222	Crystal structure of a full-length beta-catenin.	Pubmed	0.002279	1	0.005634	0.06383	1	1	CTNNB1
Pubmed	20479234	Apolipoprotein E (APOE) genotype has dissociable effects on memory and attentional-executive network function in Alzheimer's disease.	Pubmed	0.002279	1	0.005634	0.06383	1	1	APOE
Pubmed	32668250	Macrophage Exosomes Resolve Atherosclerosis by Regulating Hematopoiesis and Inflammation via MicroRNA Cargo.	Pubmed	0.002279	1	0.005634	0.06383	1	1	APOE
Pubmed	32860278	Associations between serum amyloid A, interleukin-6, and COVID-19: A cross-sectional study.	Pubmed	0.002279	1	0.005634	0.06383	1	1	IL6
Pubmed	17478487	The relationship between the insertion/deletion polymorphism of the ACE gene and hypertension in Iranian patients with type 2 diabetes.	Pubmed	0.002279	1	0.005634	0.06383	1	1	ACE
Pubmed	12824876	Amplification, up-regulation and over-expression of DVL-1, the human counterpart of the Drosophila disheveled gene, in primary breast cancers.	Pubmed	0.002279	1	0.005634	0.06383	1	1	DVL1
Pubmed	18310266	Contribution of molecular analyses in diagnosing Marfan syndrome and type I fibrillinopathies: an international study of 1009 probands.	Pubmed	0.002279	1	0.005634	0.06383	1	1	FBN1
Pubmed	11689011	PTEN does not modulate GLUT4 translocation in rat adipose cells under physiological conditions.	Pubmed	0.002279	1	0.005634	0.06383	1	1	PTEN
Pubmed	24746364	APOE ?2 allele may decrease the age at onset in patients with spinocerebellar ataxia type 3 or Machado-Joseph disease from the Chinese Han population.	Pubmed	0.002279	1	0.005634	0.06383	1	1	APOE
Pubmed	32414150	The Impact of Mother's Living Environment Exposure on Genome Damage, Immunological Status, and Sex Hormone Levels in Newborns.	Pubmed	0.002279	1	0.005634	0.06383	1	1	IL6
Pubmed	34154618	Zinc transporter SLC39A13/ZIP13 facilitates the metastasis of human ovarian cancer cells via activating Src/FAK signaling pathway.	Pubmed	0.002279	1	0.005634	0.06383	1	1	SLC39A13
Pubmed	27582544	SHP-2 phosphatase contributes to KRAS-driven intestinal oncogenesis but prevents colitis-associated cancer development.	Pubmed	0.002279	1	0.005634	0.06383	1	1	PTPN11
Pubmed	34154611	Integrated multi-omics analyses on patient-derived CRC organoids highlight altered molecular pathways in colorectal cancer progression involving PTEN.	Pubmed	0.002279	1	0.005634	0.06383	1	1	PTEN
Pubmed	27582545	Characterizing and targeting PDGFRA alterations in pediatric high-grade glioma.	Pubmed	0.002279	1	0.005634	0.06383	1	1	PDGFRA
Pubmed	12824878	Overexpression of the Wilms' tumor gene WT1 in head and neck squamous cell carcinoma.	Pubmed	0.002279	1	0.005634	0.06383	1	1	WT1
Pubmed	18562207	Extension of coronary artery disease is associated with increased IL-6 and decreased adiponectin gene expression in epicardial adipose tissue.	Pubmed	0.002279	1	0.005634	0.06383	1	1	IL6
Pubmed	24820750	Leopard syndrome caused by heterozygous missense mutation of Tyr 279 Cys in the PTPN11 gene in a sporadic case of Chinese Han.	Pubmed	0.002279	1	0.005634	0.06383	1	1	PTPN11
Pubmed	7894486	Mapping a gene for Noonan syndrome to the long arm of chromosome 12.	Pubmed	0.002279	1	0.005634	0.06383	1	1	PTPN11
Pubmed	18322273	Multiple signals regulate phospholipase CBeta3 in human myometrial cells.	Pubmed	0.002279	1	0.005634	0.06383	1	1	PLCB3
Pubmed	15031130	High glucose-induced alterations in subendothelial matrix perlecan leads to increased monocyte binding.	Pubmed	0.002279	1	0.005634	0.06383	1	1	HSPG2
Pubmed	12006677	Neuron-specific expression of human angiotensinogen in brain causes increased salt appetite.	Pubmed	0.002279	1	0.005634	0.06383	1	1	AGT
Pubmed	29689245	Loss of ARID1A expression is associated with poor prognosis in patients with gastric cancer.	Pubmed	0.002279	1	0.005634	0.06383	1	1	ARID1A
Pubmed	26376373	Genetic Association Between Angiotensinogen Polymorphisms and Lung Cancer Risk.	Pubmed	0.002279	1	0.005634	0.06383	1	1	AGT
Pubmed	27051030	Association of LRP5 Ala1330Val polymorphism with fracture risk: a meta-analysis.	Pubmed	0.002279	1	0.005634	0.06383	1	1	LRP5
Pubmed	21276236	Dietary intake in the Personalized Medicine Research Project: a resource for studies of gene-diet interaction.	Pubmed	0.002279	1	0.005634	0.06383	1	1	APOE
Pubmed	29317609	Apolipoprotein-E (Apoe) ?4 and cognitive decline over the adult life course.	Pubmed	0.002279	1	0.005634	0.06383	1	1	APOE
Pubmed	29175670	ApoE is a major determinant of hepatic bile acid homeostasis in mice.	Pubmed	0.002279	1	0.005634	0.06383	1	1	APOE
Pubmed	15031129	Tissue angiotensin-converting enzyme in imposed and physiological flow-related arterial remodeling in mice.	Pubmed	0.002279	1	0.005634	0.06383	1	1	ACE
Pubmed	12486028	Functional and biochemical consequences of abrogating the activation of multiple diverse early signaling pathways in Kit. Role for Src kinase pathway in Kit-induced cooperation with erythropoietin receptor.	Pubmed	0.002279	1	0.005634	0.06383	1	1	EPOR
Pubmed	20372086	Dominant roles of the Raf/MEK/ERK pathway in cell cycle progression, prevention of apoptosis and sensitivity to chemotherapeutic drugs.	Pubmed	0.002279	1	0.005634	0.06383	1	1	RAF1
Pubmed	28883453	?-catenin, Twist and Snail: Transcriptional regulation of EMT in smokers and COPD, and relation to airflow obstruction.	Pubmed	0.002279	1	0.005634	0.06383	1	1	CTNNB1
Pubmed	30509307	Selective deletion of hepatocyte platelet-derived growth factor receptor ? and development of liver fibrosis in mice.	Pubmed	0.002279	1	0.005634	0.06383	1	1	PDGFRA
Pubmed	8257427	Involvement of human plasma angiotensin I-converting enzyme in the degradation of the haemoregulatory peptide N-acetyl-seryl-aspartyl-lysyl-proline.	Pubmed	0.002279	1	0.005634	0.06383	1	1	ACE
Pubmed	11751408	Autocrine production of interleukin 6 causes multidrug resistance in breast cancer cells.	Pubmed	0.002279	1	0.005634	0.06383	1	1	IL6
Pubmed	11175793	Promoter haplotype combinations of the platelet-derived growth factor alpha-receptor gene predispose to human neural tube defects.	Pubmed	0.002279	1	0.005634	0.06383	1	1	PDGFRA
Pubmed	30693642	Occurrence of high-grade glioma in Noonan syndrome: Report of two cases.	Pubmed	0.002279	1	0.005634	0.06383	1	1	PTPN11
Pubmed	29736026	ARID1A deficiency promotes mutability and potentiates therapeutic antitumor immunity unleashed by immune checkpoint blockade.	Pubmed	0.002279	1	0.005634	0.06383	1	1	ARID1A
Pubmed	16696969	AU-rich elements and alternative splicing in the beta-catenin 3'UTR can influence the human beta-catenin mRNA stability.	Pubmed	0.002279	1	0.005634	0.06383	1	1	CTNNB1
Pubmed	18069348	[Polymorphism of the apolipoprotein E gene (APOE) in the populations of Russia and neighboring countries].	Pubmed	0.002279	1	0.005634	0.06383	1	1	APOE
Pubmed	28161440	Immunohistochemical profiling including beta-catenin in conjunctival melanocytic lesions.	Pubmed	0.002279	1	0.005634	0.06383	1	1	CTNNB1
Pubmed	21795738	Strong association between angiotensin I-converting enzyme I/D polymorphism and unexplained recurrent miscarriage of Chinese women--a case-control study.	Pubmed	0.002279	1	0.005634	0.06383	1	1	ACE
Pubmed	24002574	The eukaryotic initiation factor 2 kinase GCN2 protects against hepatotoxicity during asparaginase treatment.	Pubmed	0.002279	1	0.005634	0.06383	1	1	EIF2AK4
Pubmed	32695814	Elevated Interleukin-6 Levels within 72 Hours Post Admission Are Associated with Disease Progression in Nonseptic Critically Ill Children.	Pubmed	0.002279	1	0.005634	0.06383	1	1	IL6
Pubmed	33500540	Clinical characterization and further confirmation of the autosomal recessive SLC12A2 disease.	Pubmed	0.002279	1	0.005634	0.06383	1	1	SLC12A2
Pubmed	15824354	APOE influences vasospasm and cognition of noncomatose patients with subarachnoid hemorrhage.	Pubmed	0.002279	1	0.005634	0.06383	1	1	APOE
Pubmed	15550693	Mouse strain-specific differences in vascular wall gene expression and their relationship to vascular disease.	Pubmed	0.002279	1	0.005634	0.06383	1	1	APOE
Pubmed	20406267	SHORT COMMUNICATION: Apolipoprotein E genotype and cognition in bipolar disorder.	Pubmed	0.002279	1	0.005634	0.06383	1	1	APOE
Pubmed	30666042	Deletion Polymorphism of Angiotensin-Converting Enzyme Gene Is Associated with Low Muscle Mass in Elderly People in Jakarta, Indonesia.	Pubmed	0.002279	1	0.005634	0.06383	1	1	ACE
Pubmed	32859279	Comprehensive analysis of diverse low-grade neuroepithelial tumors with FGFR1 alterations reveals a distinct molecular signature of rosette-forming glioneuronal tumor.	Pubmed	0.002279	1	0.005634	0.06383	1	1	FGFR1
Pubmed	9607706	Behavioural, physiological and morphological analysis of a line of apolipoprotein E knockout mouse.	Pubmed	0.002279	1	0.005634	0.06383	1	1	APOE
Pubmed	21482441	The role of extracerebral cholesterol homeostasis and ApoE e4 in cognitive decline.	Pubmed	0.002279	1	0.005634	0.06383	1	1	APOE
Pubmed	26437785	Oncogenic activation of MPL/thrombopoietin receptor by 17 mutations at W515: implications for myeloproliferative neoplasms.	Pubmed	0.002279	1	0.005634	0.06383	1	1	MPL
Pubmed	20673306	Cellulite, smoking and angiotensin-converting enzyme (ACE) gene insertion/deletion polymorphism.	Pubmed	0.002279	1	0.005634	0.06383	1	1	ACE
Pubmed	12812866	Insulin dose-response effects on memory and plasma amyloid precursor protein in Alzheimer's disease: interactions with apolipoprotein E genotype.	Pubmed	0.002279	1	0.005634	0.06383	1	1	APOE
Pubmed	32658972	SLC12A2 variants cause a neurodevelopmental disorder or cochleovestibular defect.	Pubmed	0.002279	1	0.005634	0.06383	1	1	SLC12A2
Pubmed	36528961	Investigation of the independent role of a rare APOE variant (L28P; APOE*4Pittsburgh) in late-onset Alzheimer disease.	Pubmed	0.002279	1	0.005634	0.06383	1	1	APOE
Pubmed	11413162	Iron overload diminishes atherosclerosis in apoE-deficient mice.	Pubmed	0.002279	1	0.005634	0.06383	1	1	APOE
Pubmed	18336871	Role of interleukin-6 in the anemia of chronic disease.	Pubmed	0.002279	1	0.005634	0.06383	1	1	IL6
Pubmed	14679188	Hepatocyte growth factor regulates angiotensin converting enzyme expression.	Pubmed	0.002279	1	0.005634	0.06383	1	1	ACE
Pubmed	18082358	Plasma interleukin-6 and fatigue in terminally ill cancer patients.	Pubmed	0.002279	1	0.005634	0.06383	1	1	IL6
Pubmed	24797962	Clinical predictors of severe cerebral amyloid angiopathy and influence of APOE genotype in persons with pathologically verified Alzheimer disease.	Pubmed	0.002279	1	0.005634	0.06383	1	1	APOE
Pubmed	26217012	Bicc1 Polymerization Regulates the Localization and Silencing of Bound mRNA.	Pubmed	0.002279	1	0.005634	0.06383	1	1	BICC1
Pubmed	15031162	Normal tension glaucoma is not associated with the common apolipoprotein E gene polymorphisms.	Pubmed	0.002279	1	0.005634	0.06383	1	1	APOE
Pubmed	24614194	Myeloid expression of angiotensin-converting enzyme facilitates myeloid maturation and inhibits the development of myeloid-derived suppressor cells.	Pubmed	0.002279	1	0.005634	0.06383	1	1	ACE
Pubmed	28089671	PDGFR?+ Cells in Embryonic Stem Cell Cultures Represent the In Vitro Equivalent of the Pre-implantation Primitive Endoderm Precursors.	Pubmed	0.002279	1	0.005634	0.06383	1	1	PDGFRA
Pubmed	12006617	Distinct effects of thrombopoietin depending on a threshold level of activated Mpl in BaF-3 cells.	Pubmed	0.002279	1	0.005634	0.06383	1	1	MPL
Pubmed	29209894	Mitochondrial energy metabolism and signalling in human glioblastoma cell lines with different PTEN gene status.	Pubmed	0.002279	1	0.005634	0.06383	1	1	PTEN
Pubmed	24722336	Association of plasma IL-6 and Hsp70 with HRV at different levels of PAHs metabolites.	Pubmed	0.002279	1	0.005634	0.06383	1	1	IL6
Pubmed	28631939	A High-Throughput Screening Assay for NKCC1 Cotransporter Using Nonradioactive Rubidium Flux Technology.	Pubmed	0.002279	1	0.005634	0.06383	1	1	SLC12A2
Pubmed	35839600	Missense variant c.1460 T > C (p.L487P) enhances protein degradation of ER mannosyltransferase ALG9 in two new ALG9-CDG patients presenting with West syndrome and review of the literature.	Pubmed	0.002279	1	0.005634	0.06383	1	1	ALG9
Pubmed	28051070	Severe neurodegenerative disease in brothers with homozygous mutation in POLR1A.	Pubmed	0.002279	1	0.005634	0.06383	1	1	POLR1A
Pubmed	12633893	Influence of a functional polymorphism within the angiotensin I-converting enzyme gene on partial sleep deprivation in patients with major depression.	Pubmed	0.002279	1	0.005634	0.06383	1	1	ACE
Pubmed	29604340	A case of Pitt-hopkins Syndrome with de novo mutation in TCF4: Clinical features and treatment for epilepsy.	Pubmed	0.002279	1	0.005634	0.06383	1	1	TCF4
Pubmed	31536510	TCF4 induces enzalutamide resistance via neuroendocrine differentiation in prostate cancer.	Pubmed	0.002279	1	0.005634	0.06383	1	1	TCF7L2
Pubmed	28210899	Interleukin-6 as possible early marker of stress response after femoral fracture.	Pubmed	0.002279	1	0.005634	0.06383	1	1	IL6
Pubmed	15464259	Age-dependent enhancement of hippocampal long-term potentiation in knock-in mice expressing human apolipoprotein E4 instead of mouse apolipoprotein E.	Pubmed	0.002279	1	0.005634	0.06383	1	1	APOE
Pubmed	29210860	Aortic dilatation in Marfan syndrome: role of arterial stiffness and fibrillin-1 variants.	Pubmed	0.002279	1	0.005634	0.06383	1	1	FBN1
Pubmed	18442435	Spatial and temporal distribution patterns of Na-K-2Cl cotransporter in adult and developing mouse retinas.	Pubmed	0.002279	1	0.005634	0.06383	1	1	SLC12A2
Pubmed	22012329	Angiotensin II increases the permeability and PV-1 expression of endothelial cells.	Pubmed	0.002279	1	0.005634	0.06383	1	1	AGT
Pubmed	18838118	Bone and soft connective tissue alterations result from loss of fibrillin-2 expression.	Pubmed	0.002279	1	0.005634	0.06383	1	1	FBN2
Pubmed	35803688	Polymorphisms of apolipoprotein E in the Afro-descendant population of Buenaventura, Colombia.	Pubmed	0.002279	1	0.005634	0.06383	1	1	APOE
Pubmed	32042020	Pre-operative sera interleukin-6 in the diagnosis of high-grade serous ovarian cancer.	Pubmed	0.002279	1	0.005634	0.06383	1	1	IL6
Pubmed	21685391	Timothy mutation disrupts the link between activation and inactivation in Ca(V)1.2 protein.	Pubmed	0.002279	1	0.005634	0.06383	1	1	CACNA1C
Pubmed	33115416	The majority of ?-catenin mutations in colorectal cancer is homozygous.	Pubmed	0.002279	1	0.005634	0.06383	1	1	CTNNB1
Pubmed	28472123	Inhibition of plasmin-mediated TAFI activation may affect development but not progression of abdominal aortic aneurysms.	Pubmed	0.002279	1	0.005634	0.06383	1	1	APOE
Pubmed	20697334	Prevalence of stroke and associated risk factors in older adults in Havana City and Matanzas Provinces, Cuba (10/66 population-based study).	Pubmed	0.002279	1	0.005634	0.06383	1	1	APOE
Pubmed	15549644	APOE haplotypes influence bone mineral density in Caucasian males but not females.	Pubmed	0.002279	1	0.005634	0.06383	1	1	APOE
Pubmed	23423626	Role of interleukin-6 as an early marker of fat embolism syndrome: a clinical study.	Pubmed	0.002279	1	0.005634	0.06383	1	1	IL6
Pubmed	19059503	Compound-heterozygous Marfan syndrome.	Pubmed	0.002279	1	0.005634	0.06383	1	1	FBN1
Pubmed	24183200	Mutational analysis of the PTPN11 gene in Egyptian patients with Noonan syndrome.	Pubmed	0.002279	1	0.005634	0.06383	1	1	PTPN11
Pubmed	15153562	Angiotensin II, via AT1 and AT2 receptors and NF-kappaB pathway, regulates the inflammatory response in unilateral ureteral obstruction.	Pubmed	0.002279	1	0.005634	0.06383	1	1	AGT
Pubmed	15452260	Targeting c-Mpl for revival of human immunodeficiency virus type 1-induced hematopoietic inhibition when CD34+ progenitor cells are re-engrafted into a fresh stromal microenvironment in vivo.	Pubmed	0.002279	1	0.005634	0.06383	1	1	MPL
Pubmed	20830509	ACE gene polymorphism and serum ACE activity in Iranians type II diabetic patients with macroalbuminuria.	Pubmed	0.002279	1	0.005634	0.06383	1	1	ACE
Pubmed	23675511	Mice lacking pten in osteoblasts have improved intramembranous and late endochondral fracture healing.	Pubmed	0.002279	1	0.005634	0.06383	1	1	PTEN
Pubmed	26220699	Rare FOXC1 variants in congenital glaucoma: identification of translation regulatory sequences.	Pubmed	0.002279	1	0.005634	0.06383	1	1	FOXC1
Pubmed	23339896	Synovial perlecan is required for osteophyte formation in knee osteoarthritis.	Pubmed	0.002279	1	0.005634	0.06383	1	1	HSPG2
Pubmed	15608432	The -174G/C polymorphism of the interleukin 6 gene is a hallmark of lacunar stroke and not other ischemic stroke phenotypes.	Pubmed	0.002279	1	0.005634	0.06383	1	1	IL6
Pubmed	22901312	MLL2 mosaic mutations and intragenic deletion-duplications in patients with Kabuki syndrome.	Pubmed	0.002279	1	0.005634	0.06383	1	1	KMT2D
Pubmed	20541611	Longitudinal changes in medial temporal cortical thickness in normal subjects with the APOE-4 polymorphism.	Pubmed	0.002279	1	0.005634	0.06383	1	1	APOE
Pubmed	27447179	Protective role of the apolipoprotein E2 allele in age-related disease traits and survival: evidence from the Long Life Family Study.	Pubmed	0.002279	1	0.005634	0.06383	1	1	APOE
Pubmed	21132529	Apolipoprotein E epsilon 4 allele and outcomes of traumatic spinal cord injury in a Chinese Han population.	Pubmed	0.002279	1	0.005634	0.06383	1	1	APOE
Pubmed	7989296	Angiotensinogen-deficient mice with hypotension.	Pubmed	0.002279	1	0.005634	0.06383	1	1	AGT
Pubmed	12547486	Angiotensin I-converting enzyme (ACE) gene polymorphism in relation to physical performance, cognition and survival--a follow-up study of elderly Danish twins.	Pubmed	0.002279	1	0.005634	0.06383	1	1	ACE
Pubmed	19383228	Association between renin-angiotensin system gene polymorphism and recurrent wheezing in Chinese children: a 4-year follow-up study.	Pubmed	0.002279	1	0.005634	0.06383	1	1	ACE
Pubmed	9620769	The forkhead transcription factor gene FKHL7 is responsible for glaucoma phenotypes which map to 6p25.	Pubmed	0.002279	1	0.005634	0.06383	1	1	FOXC1
Pubmed	17765139	Left-ventricular structure and function are influenced by angiotensinogen gene polymorphism (-20 A/C) in young male patients.	Pubmed	0.002279	1	0.005634	0.06383	1	1	AGT
Pubmed	30776466	Single and multi-locus association study of TCF7L2 gene variants with susceptibility to type 2 diabetes mellitus in an Iranian population.	Pubmed	0.002279	1	0.005634	0.06383	1	1	TCF7L2
Pubmed	29917201	A study on correlations of procalcitonin and interleukin-6 with viral meningitis.	Pubmed	0.002279	1	0.005634	0.06383	1	1	IL6
Pubmed	33068677	Elite swimmers possess shorter telomeres than recreationally active controls.	Pubmed	0.002279	1	0.005634	0.06383	1	1	ACE
Pubmed	8306891	Nuclear localization of the protein encoded by the Wilms' tumor gene WT1 in embryonic and adult tissues.	Pubmed	0.002279	1	0.005634	0.06383	1	1	WT1
Pubmed	210175	Apoprotein (E--A-II) complex of human plasma lipoproteins. II. Receptor binding activity of a high density lipoprotein subfraction modulated by the apo(E--A-II) complex.	Pubmed	0.002279	1	0.005634	0.06383	1	1	APOE
Pubmed	11401115	Failure of aldosterone suppression despite angiotensin-converting enzyme (ACE) inhibitor administration in chronic heart failure is associated with ACE DD genotype.	Pubmed	0.002279	1	0.005634	0.06383	1	1	ACE
Pubmed	25185853	TCF7L2 rs7903146 polymorphism and diabetic nephropathy association is not independent of type 2 diabetes--a study in a south Indian population and meta-analysis.	Pubmed	0.002279	1	0.005634	0.06383	1	1	TCF7L2
Pubmed	27051059	BAF250a Expression in Atypical Endometriosis and Endometriosis-Associated Ovarian Cancer.	Pubmed	0.002279	1	0.005634	0.06383	1	1	ARID1A
Pubmed	23553197	Diagnostic accuracy of interleukin-6 levels in peritoneal fluid for detection of endometriosis.	Pubmed	0.002279	1	0.005634	0.06383	1	1	IL6
Pubmed	31451183	Association Between IL-6 Polymorphisms and Diabetic Nephropathy Risk: A Meta-analysis.	Pubmed	0.002279	1	0.005634	0.06383	1	1	IL6
Pubmed	19371224	Relationship between the angiotensin I-converting enzyme insertion/deletion (I/D) polymorphism and cardiovascular risk factors in healthy young Mexican women.	Pubmed	0.002279	1	0.005634	0.06383	1	1	ACE
Pubmed	12584442	Characterization of the region containing the jcpk PKD gene on mouse Chromosome 10.	Pubmed	0.002279	1	0.005634	0.06383	1	1	BICC1
Pubmed	32823232	Loss of ARID1A expression is associated with poor prognosis in non-small cell lung cancer.	Pubmed	0.002279	1	0.005634	0.06383	1	1	ARID1A
Pubmed	21421471	[Alteration of PTEN gene expression affects the migration of human airway smooth muscle cells in vitro].	Pubmed	0.002279	1	0.005634	0.06383	1	1	PTEN
Pubmed	8174675	Mutation in the negative regulatory element of the erythropoietin receptor gene in a case of sporadic primary polycythemia.	Pubmed	0.002279	1	0.005634	0.06383	1	1	EPOR
Pubmed	29631902	Transcription factor 7-like 2 gene links increased in vivo insulin synthesis to type 2 diabetes.	Pubmed	0.002279	1	0.005634	0.06383	1	1	TCF7L2
Pubmed	12187393	Body weight changes and the A-6G polymorphism of the angiotensinogen gene.	Pubmed	0.002279	1	0.005634	0.06383	1	1	AGT
Pubmed	12728665	[ACE gene polymorphism and renal scarring in children with urinary tract infection and vesicoureteric reflux: preliminary results].	Pubmed	0.002279	1	0.005634	0.06383	1	1	ACE
Pubmed	32886829	Tanshinone II A improves the chemosensitivity of breast cancer cells to doxorubicin by inhibiting ?-catenin nuclear translocation.	Pubmed	0.002279	1	0.005634	0.06383	1	1	CTNNB1
Pubmed	9605127	Testosterone and IL-6 requirements for human C-reactive protein gene expression in transgenic mice.	Pubmed	0.002279	1	0.005634	0.06383	1	1	IL6
Pubmed	15525634	TCF-4 mediates cell type-specific regulation of proglucagon gene expression by beta-catenin and glycogen synthase kinase-3beta.	Pubmed	0.002279	1	0.005634	0.06383	1	1	TCF7L2
Pubmed	15944184	PTEN deletion in Bergmann glia leads to premature differentiation and affects laminar organization.	Pubmed	0.002279	1	0.005634	0.06383	1	1	PTEN
Pubmed	19358237	Decreased gene expression of fibrillin-1 in stress urinary incontinence.	Pubmed	0.002279	1	0.005634	0.06383	1	1	FBN1
Pubmed	34007253	Effect of Doxycycline on Survival in Abdominal Aortic Aneurysms in a Mouse Model.	Pubmed	0.002279	1	0.005634	0.06383	1	1	APOE
Pubmed	27486766	Loss of ARID1A expression leads to sensitivity to ROS-inducing agent elesclomol in gynecologic cancer cells.	Pubmed	0.002279	1	0.005634	0.06383	1	1	ARID1A
Pubmed	27915094	Clinical features associated with CTNNB1 de novo loss of function mutations in ten individuals.	Pubmed	0.002279	1	0.005634	0.06383	1	1	CTNNB1
Pubmed	22675504	In vivo human apolipoprotein E isoform fractional turnover rates in the CNS.	Pubmed	0.002279	1	0.005634	0.06383	1	1	APOE
Pubmed	19706393	Vascular effects of a low-carbohydrate high-protein diet.	Pubmed	0.002279	1	0.005634	0.06383	1	1	APOE
Pubmed	23577108	RNA interference against platelet-derived growth factor receptor ? mRNA inhibits fibroblast transdifferentiation in skin lesions of patients with systemic sclerosis.	Pubmed	0.002279	1	0.005634	0.06383	1	1	PDGFRA
Pubmed	20335123	[Effects of atorfastatin on the cognitive function of patients with vascular cognitive impairment and different apolipoprotein E genotypes].	Pubmed	0.002279	1	0.005634	0.06383	1	1	APOE
Pubmed	26506064	A deleterious gene-by-environment interaction imposed by calcium channel blockers in Marfan syndrome.	Pubmed	0.002279	1	0.005634	0.06383	1	1	FBN1
Pubmed	32017139	?	Pubmed	0.002279	1	0.005634	0.06383	1	1	ALDH18A1
Pubmed	23577103	Changes in the Expression of Transcription Factors Involved in Modulating the Expression of EPO-R in Activated Human CD4-Positive Lymphocytes.	Pubmed	0.002279	1	0.005634	0.06383	1	1	EPOR
Pubmed	31428775	The Longevity-Associated SH2B3 (LNK) Genetic Variant: Selected Aging Phenotypes in 379,758 Subjects.	Pubmed	0.002279	1	0.005634	0.06383	1	1	SH2B3
Pubmed	22266517	Perlecan-deficient mutation impairs corneal epithelial structure.	Pubmed	0.002279	1	0.005634	0.06383	1	1	HSPG2
Pubmed	12153971	Insertion/deletion polymorphism of the angiotensin I-converting enzyme gene and arterial oxygen saturation at high altitude.	Pubmed	0.002279	1	0.005634	0.06383	1	1	ACE
Pubmed	18478343	Association of the TCF7L2 polymorphism with colorectal cancer and adenoma risk.	Pubmed	0.002279	1	0.005634	0.06383	1	1	TCF7L2
Pubmed	15956166	Sex, apolipoprotein E epsilon 4 status, and hippocampal volume in mild cognitive impairment.	Pubmed	0.002279	1	0.005634	0.06383	1	1	APOE
Pubmed	8160012	The role of interleukin-6 in mucosal IgA antibody responses in vivo.	Pubmed	0.002279	1	0.005634	0.06383	1	1	IL6
Pubmed	15956169	Predictive utility of apolipoprotein E genotype for Alzheimer disease in outpatients with mild cognitive impairment.	Pubmed	0.002279	1	0.005634	0.06383	1	1	APOE
Pubmed	24376863	Genetic analysis of the relationship between bone mineral density and low-density lipoprotein receptor-related protein 5 gene polymorphisms.	Pubmed	0.002279	1	0.005634	0.06383	1	1	LRP5
Pubmed	30318412	Neonatal Tbr1 Dosage Controls Cortical Layer 6 Connectivity.	Pubmed	0.002279	1	0.005634	0.06383	1	1	TBR1
Pubmed	35862303	A cardiac-null mutation of Prdm16 causes hypotension in mice with cardiac hypertrophy via increased nitric oxide synthase 1.	Pubmed	0.002279	1	0.005634	0.06383	1	1	PRDM16
Pubmed	20817608	APOE and cholesterol homeostasis in Alzheimer's disease.	Pubmed	0.002279	1	0.005634	0.06383	1	1	APOE
Pubmed	18838195	Multi-modal imaging predicts memory performance in normal aging and cognitive decline.	Pubmed	0.002279	1	0.005634	0.06383	1	1	APOE
Pubmed	20085788	Alteration of resting brain function by genetic variation in angiotensin converting enzyme in amnestic-type mild cognitive impairment of Chinese Han.	Pubmed	0.002279	1	0.005634	0.06383	1	1	ACE
Pubmed	17537156	Angiotensin-converting enzyme gene polymorphism and stroke in type 2 diabetic patients in Taiwan.	Pubmed	0.002279	1	0.005634	0.06383	1	1	ACE
Pubmed	26883819	Association between interleukin-6 (G174C and C572G) promoter gene polymorphisms and risk of ischemic stroke in North Indian population: a case-control study.	Pubmed	0.002279	1	0.005634	0.06383	1	1	IL6
Pubmed	30597965	IL-6 in Osteoarthritis: Effects of Pine Stilbenoids.	Pubmed	0.002279	1	0.005634	0.06383	1	1	IL6
Pubmed	23107111	Transcription factor-7-like 2 gene variants are strongly associated with type 2 diabetes in Lebanese subjects.	Pubmed	0.002279	1	0.005634	0.06383	1	1	TCF7L2
Pubmed	27401876	Involvement of Spinal Angiotensin II System in Streptozotocin-Induced Diabetic Neuropathic Pain in Mice.	Pubmed	0.002279	1	0.005634	0.06383	1	1	AGT
Pubmed	12883119	Apolipoprotein E genotype and temperament: a longitudinal study from infancy to the late teens.	Pubmed	0.002279	1	0.005634	0.06383	1	1	APOE
Pubmed	22949395	Description of a large family with autosomal dominant hypercholesterolemia associated with the APOE p.Leu167del mutation.	Pubmed	0.002279	1	0.005634	0.06383	1	1	APOE
Pubmed	23771217	APOE-?2 and APOE-?4 correlate with increased amyloid accumulation in cerebral vasculature.	Pubmed	0.002279	1	0.005634	0.06383	1	1	APOE
Pubmed	15381116	ACE1 polymorphism and progression of SARS.	Pubmed	0.002279	1	0.005634	0.06383	1	1	ACE
Pubmed	31982616	Nanostructured lipid carriers accumulate in atherosclerotic plaques of ApoE	Pubmed	0.002279	1	0.005634	0.06383	1	1	APOE
Pubmed	15537704	The major target of the endogenously generated reactive oxygen species in response to insulin stimulation is phosphatase and tensin homolog and not phosphoinositide-3 kinase (PI-3 kinase) in the PI-3 kinase/Akt pathway.	Pubmed	0.002279	1	0.005634	0.06383	1	1	PTEN
Pubmed	34634589	Interleukin 6 predicts increased neural response during face processing in a sample of individuals with schizophrenia and healthy participants: A functional magnetic resonance imaging study.	Pubmed	0.002279	1	0.005634	0.06383	1	1	IL6
Pubmed	15899890	Janus kinases affect thrombopoietin receptor cell surface localization and stability.	Pubmed	0.002279	1	0.005634	0.06383	1	1	MPL
Pubmed	23541187	Association of plasma and cortical amyloid beta is modulated by APOE ?4 status.	Pubmed	0.002279	1	0.005634	0.06383	1	1	APOE
Pubmed	20455198	Neonatal Marfan syndrome: unusually large deletion of exons 24-26 of FBN1 associated with poor prognosis.	Pubmed	0.002279	1	0.005634	0.06383	1	1	FBN1
Pubmed	24362236	GCN2 kinase plays an important role triggering the remission phase of experimental autoimmune encephalomyelitis (EAE) in mice.	Pubmed	0.002279	1	0.005634	0.06383	1	1	EIF2AK4
Pubmed	1338906	Constitutional mutations in the WT1 gene in patients with Denys-Drash syndrome.	Pubmed	0.002279	1	0.005634	0.06383	1	1	WT1
Pubmed	15202933	Insertion of the amyloid precursor protein into lipid monolayers: effects of cholesterol and apolipoprotein E.	Pubmed	0.002279	1	0.005634	0.06383	1	1	APOE
Pubmed	12391297	Biological activity of the Helicobacter pylori virulence factor CagA is determined by variation in the tyrosine phosphorylation sites.	Pubmed	0.002279	1	0.005634	0.06383	1	1	PTPN11
Pubmed	15287908	Aging, gender and APOE isotype modulate metabolism of Alzheimer's Abeta peptides and F-isoprostanes in the absence of detectable amyloid deposits.	Pubmed	0.002279	1	0.005634	0.06383	1	1	APOE
Pubmed	25761530	Thrombopoietin receptor agonists significantly increase the risk of portal vein thrombosis in liver diseases: Meta-analysis of RCTs.	Pubmed	0.002279	1	0.005634	0.06383	1	1	MPL
Pubmed	19782985	A study of the role of the Myocyte-specific Enhancer Factor-2A gene in coronary artery disease.	Pubmed	0.002279	1	0.005634	0.06383	1	1	MEF2A
Pubmed	18481957	TCF7L2 controls insulin gene expression and insulin secretion in mature pancreatic beta-cells.	Pubmed	0.002279	1	0.005634	0.06383	1	1	TCF7L2
Pubmed	33837479	A case of a rosette-forming glioneuronal tumor with clinicopathological features of a dysembryoplastic neuroepithelial tumor and fibroblast growth factor receptor 1 internal tandem duplication.	Pubmed	0.002279	1	0.005634	0.06383	1	1	FGFR1
Pubmed	12657895	Apolipoprotein E (APOE) polymorphism influences serum APOE levels in Alzheimer's disease patients and centenarians.	Pubmed	0.002279	1	0.005634	0.06383	1	1	APOE
Pubmed	15696971	Expression of the Wilms' tumor gene product WT1 in glioblastomas and medulloblastomas.	Pubmed	0.002279	1	0.005634	0.06383	1	1	WT1
Pubmed	18419788	Detection of somatic beta-catenin mutations in primary pigmented nodular adrenocortical disease (PPNAD).	Pubmed	0.002279	1	0.005634	0.06383	1	1	CTNNB1
Pubmed	10978354	Identification of PTEN mutations in metastatic melanoma specimens.	Pubmed	0.002279	1	0.005634	0.06383	1	1	PTEN
Pubmed	20097709	Genotype and tissue-specific effects on alternative splicing of the transcription factor 7-like 2 gene in humans.	Pubmed	0.002279	1	0.005634	0.06383	1	1	TCF7L2
Pubmed	20577623	Apolipoprotein e4 genotype and depressive symptoms as risk factors for dementia in an older korean population.	Pubmed	0.002279	1	0.005634	0.06383	1	1	APOE
Pubmed	25268647	The apolipoprotein E polymorphism rs7412 associates with body fatness independently of plasma lipids in middle aged men.	Pubmed	0.002279	1	0.005634	0.06383	1	1	APOE
Pubmed	35490264	Association of Angiotensin-converting Enzyme Gene Polymorphism with Susceptibility to Asthma Disease in Western Iran.	Pubmed	0.002279	1	0.005634	0.06383	1	1	ACE
Pubmed	30571378	Statins Reduce Thoracic Aortic Aneurysm Growth in Marfan Syndrome Mice via Inhibition of the Ras-Induced ERK (Extracellular Signal-Regulated Kinase) Signaling Pathway.	Pubmed	0.002279	1	0.005634	0.06383	1	1	FBN1
Pubmed	24388885	Apolipoprotein E4 allele is associated with substantial changes in the plasma lipids and hyaluronic acid content in patients with nonalcoholic fatty liver disease.	Pubmed	0.002279	1	0.005634	0.06383	1	1	APOE
Pubmed	21590266	Phenotypic spectrum of 80 Greek patients referred as Noonan syndrome and PTPN11 mutation analysis: the value of initial clinical assessment.	Pubmed	0.002279	1	0.005634	0.06383	1	1	PTPN11
Pubmed	35034896	APOE?4 Allele Moderates the Association Between Basal Forebrain Nuclei Volumes and Allocentric Navigation in Older Adults Without Dementia.	Pubmed	0.002279	1	0.005634	0.06383	1	1	APOE
Pubmed	29679801	Metabolic control, ApoE genotypes, and dyslipidemia in children, adolescents and young adults with type 1 diabetes.	Pubmed	0.002279	1	0.005634	0.06383	1	1	APOE
Pubmed	18165179	Interleukin-6 is not essential for bone turnover in hypothyroid mice.	Pubmed	0.002279	1	0.005634	0.06383	1	1	IL6
Pubmed	17623658	Oxidative stress antagonizes Wnt signaling in osteoblast precursors by diverting beta-catenin from T cell factor- to forkhead box O-mediated transcription.	Pubmed	0.002279	1	0.005634	0.06383	1	1	CTNNB1
Pubmed	25700580	The ACE I/D polymorphism is associated with nitric oxide metabolite and blood pressure levels in healthy Mexican men.	Pubmed	0.002279	1	0.005634	0.06383	1	1	ACE
Pubmed	14586646	Congenital diaphragmatic eventration and bilateral uretero-hydronephrosis in a patient with neonatal Marfan syndrome caused by a mutation in exon 25 of the FBN1 gene and review of the literature.	Pubmed	0.002279	1	0.005634	0.06383	1	1	FBN1
Pubmed	11787479	Angiotensin-converting enzyme gene polymorphism and premature coronary heart disease.	Pubmed	0.002279	1	0.005634	0.06383	1	1	ACE
Pubmed	23832741	Interleukin-6 is overexpressed and augments invasiveness of human glioma stem cells in vitro.	Pubmed	0.002279	1	0.005634	0.06383	1	1	IL6
Pubmed	11079660	Apolipoprotein E genotypes and response of plasma lipids and progression-regression of coronary atherosclerosis to lipid-lowering drug therapy.	Pubmed	0.002279	1	0.005634	0.06383	1	1	APOE
Pubmed	11079661	The insertion/deletion polymorphism of the angiotensin-converting enzyme gene determines coronary vascular tone and nitric oxide activity.	Pubmed	0.002279	1	0.005634	0.06383	1	1	ACE
Pubmed	19299453	Interleukin-6: an autocrine regulator of the mouse cumulus cell-oocyte complex expansion process.	Pubmed	0.002279	1	0.005634	0.06383	1	1	IL6
Pubmed	34921133	EpoR stimulates rapid cycling and larger red cells during mouse and human erythropoiesis.	Pubmed	0.002279	1	0.005634	0.06383	1	1	EPOR
Pubmed	15944101	Angiotensin converting enzyme insertion/deletion polymorphisms in vasovagal syncope.	Pubmed	0.002279	1	0.005634	0.06383	1	1	ACE
Pubmed	23820731	A new model to evaluate Raf signaling in hematopoietic cells.	Pubmed	0.002279	1	0.005634	0.06383	1	1	RAF1
Pubmed	29584779	Oral administration of Pantoea agglomerans-derived lipopolysaccharide prevents development of atherosclerosis in high-fat diet-fed apoE-deficient mice via ameliorating hyperlipidemia, pro-inflammatory mediators and oxidative responses.	Pubmed	0.002279	1	0.005634	0.06383	1	1	APOE
Pubmed	21651961	Apolipoprotein E isoform-specific effects on cytokine and nitric oxide production from mouse Schwann cells after inflammatory stimulation.	Pubmed	0.002279	1	0.005634	0.06383	1	1	APOE
Pubmed	15319170	The C-174G promoter polymorphism of the interleukin-6 (IL-6) gene that affects insulin sensitivity in Caucasians is not involved in the pathogenesis of Taiwanese type 2 diabetes mellitus.	Pubmed	0.002279	1	0.005634	0.06383	1	1	IL6
Pubmed	16319043	Association between ACE gene I/D polymorphism and clinical presentation and prognosis of sarcoidosis.	Pubmed	0.002279	1	0.005634	0.06383	1	1	ACE
Pubmed	15755832	Influence of apolipoprotein E genotype on fat-soluble plasma antioxidants in Spanish children.	Pubmed	0.002279	1	0.005634	0.06383	1	1	APOE
Pubmed	21181412	Time-specific blockade of PDGFR with Imatinib (Glivec®) causes cataract and disruption of lens fiber cells in neonatal mice.	Pubmed	0.002279	1	0.005634	0.06383	1	1	PDGFRA
Pubmed	28810526	MicroRNA-374c-5p regulates the invasion and migration of cervical cancer by acting on the Foxc1/snail pathway.	Pubmed	0.002279	1	0.005634	0.06383	1	1	FOXC1
Pubmed	21722816	Contribution of deletion in angiotensin-converting enzyme but not A1166C angiotensin II type-1 receptor gene polymorphisms to clinical outcomes in atherothrombotic disease.	Pubmed	0.002279	1	0.005634	0.06383	1	1	ACE
Pubmed	20959037	[Relationship between ACE gene insertion or deletion polymorphism and left ventricular mass in newborns admitted to the neonatal intensive care unit].	Pubmed	0.002279	1	0.005634	0.06383	1	1	ACE
Pubmed	22301622	PTEN loss defines a TGF-?-induced tubule phenotype of failed differentiation and JNK signaling during renal fibrosis.	Pubmed	0.002279	1	0.005634	0.06383	1	1	PTEN
Pubmed	22301625	Angiotensin II regulates growth of the developing papillas ex vivo.	Pubmed	0.002279	1	0.005634	0.06383	1	1	AGT
Pubmed	23893709	Interleukin 6 gene polymorphism -174 is associated with the diffuse type gastric carcinoma.	Pubmed	0.002279	1	0.005634	0.06383	1	1	IL6
Pubmed	21976953	Identification of a novel FBN1 gene mutation in a Chinese family with Marfan syndrome.	Pubmed	0.002279	1	0.005634	0.06383	1	1	FBN1
Pubmed	12787320	APOE epsilon 4 influences the pathological phenotype of Alzheimer's disease by favouring cerebrovascular over parenchymal accumulation of A beta protein.	Pubmed	0.002279	1	0.005634	0.06383	1	1	APOE
Pubmed	32007762	Establishment of SIAISi001-A, an induced pluripotent stem cell (iPSC) line from 66-year old mild cognitive impairment (MCI) with two copies of APOE4 gene.	Pubmed	0.002279	1	0.005634	0.06383	1	1	APOE
Pubmed	24628801	Structural insights into Noonan/LEOPARD syndrome-related mutants of protein-tyrosine phosphatase SHP2 (PTPN11).	Pubmed	0.002279	1	0.005634	0.06383	1	1	PTPN11
Pubmed	20551050	Extracellular protease ADAMTS9 suppresses esophageal and nasopharyngeal carcinoma tumor formation by inhibiting angiogenesis.	Pubmed	0.002279	1	0.005634	0.06383	1	1	ADAMTS9
Pubmed	12055674	Reduced expression of PTEN correlates with breast cancer progression.	Pubmed	0.002279	1	0.005634	0.06383	1	1	PTEN
Pubmed	28028641	The insertion/deletion polymorphism in the angiotensin-converting enzyme gene and nicotine dependence in schizophrenia patients.	Pubmed	0.002279	1	0.005634	0.06383	1	1	ACE
Pubmed	12114335	Angiotensin I-converting enzyme insertion/deletion polymorphism and cardiac mortality and morbidity after coronary artery bypass graft surgery.	Pubmed	0.002279	1	0.005634	0.06383	1	1	ACE
Pubmed	17307038	LRP5 coding polymorphisms influence the variation of peak bone mass in a normal population of French-Canadian women.	Pubmed	0.002279	1	0.005634	0.06383	1	1	LRP5
Pubmed	9808074	Tissue distribution of erythropoietin and erythropoietin receptor in the developing human fetus.	Pubmed	0.002279	1	0.005634	0.06383	1	1	EPOR
Pubmed	10521365	Interleukin-6 exacerbates early atherosclerosis in mice.	Pubmed	0.002279	1	0.005634	0.06383	1	1	APOE
Pubmed	15189494	Angiotensin-converting enzyme gene polymorphism and lipid profiles in Kuwaiti children with type 1 diabetes.	Pubmed	0.002279	1	0.005634	0.06383	1	1	ACE
Pubmed	10521366	Low-cholesterol and high-fat diets reduce atherosclerotic lesion development in ApoE-knockout mice.	Pubmed	0.002279	1	0.005634	0.06383	1	1	APOE
Pubmed	21541275	Apolipoprotein E gene and age-related macular degeneration in a Chinese population.	Pubmed	0.002279	1	0.005634	0.06383	1	1	APOE
Pubmed	17177164	Strong association of interleukin-6 -174 G>C promoter polymorphism with increased risk of oral cancer.	Pubmed	0.002279	1	0.005634	0.06383	1	1	IL6
Pubmed	21313761	[PTEN gene in triple-negative breast cancer].	Pubmed	0.002279	1	0.005634	0.06383	1	1	PTEN
Pubmed	32274841	Evaluation of IL-6 levels and +3954 polymorphism of IL-1? in burning mouth syndrome: A systematic review and meta-analysis.	Pubmed	0.002279	1	0.005634	0.06383	1	1	IL6
Pubmed	28028632	The rs3736228 polymorphism in the LRP5 gene is associated with calcaneal ultrasound parameter but not with body composition in a cohort of young Caucasian adults.	Pubmed	0.002279	1	0.005634	0.06383	1	1	LRP5
Pubmed	36551306	Lipidomic Profile Analysis of Lung Tissues Revealed Lipointoxication in Pulmonary Veno-Occlusive Disease.	Pubmed	0.002279	1	0.005634	0.06383	1	1	EIF2AK4
Pubmed	15743841	Insulin hypersensitivity and resistance to streptozotocin-induced diabetes in mice lacking PTEN in adipose tissue.	Pubmed	0.002279	1	0.005634	0.06383	1	1	PTEN
Pubmed	26026163	Alteration of ornithine metabolism leads to dominant and recessive hereditary spastic paraplegia.	Pubmed	0.002279	1	0.005634	0.06383	1	1	ALDH18A1
Pubmed	28352005	Associations between clinical characteristics and angiotensin-converting enzyme gene insertion/deletion polymorphism in Moroccan population with Type-2 diabetic nephropathy.	Pubmed	0.002279	1	0.005634	0.06383	1	1	ACE
Pubmed	10234502	Novel PTEN mutations in patients with Cowden disease: absence of clear genotype-phenotype correlations.	Pubmed	0.002279	1	0.005634	0.06383	1	1	PTEN
Pubmed	32671900	Erythropoietin signaling in osteoblasts is required for normal bone formation and for bone loss during erythropoietin-stimulated erythropoiesis.	Pubmed	0.002279	1	0.005634	0.06383	1	1	EPOR
Pubmed	32573493	DOCK8 is essential for LFA-1-dependent positioning of T follicular helper cells in germinal centers.	Pubmed	0.002279	1	0.005634	0.06383	1	1	DOCK8
Pubmed	15273307	Solution structure of the RWD domain of the mouse GCN2 protein.	Pubmed	0.002279	1	0.005634	0.06383	1	1	EIF2AK4
Pubmed	20589679	Prognostic but not predictive role of platelet-derived growth factor receptors in patients with recurrent glioblastoma.	Pubmed	0.002279	1	0.005634	0.06383	1	1	PDGFRA
Pubmed	27281274	Apolipoprotein E isotype-dependent modulation of microRNA-146a in plasma and brain.	Pubmed	0.002279	1	0.005634	0.06383	1	1	APOE
Pubmed	33957555	Default mode network connectivity and cognition in the aging brain: the effects of age, sex, and APOE genotype.	Pubmed	0.002279	1	0.005634	0.06383	1	1	APOE
Pubmed	16887496	Reduced cardiac functional reserve in apolipoprotein E knockout mice.	Pubmed	0.002279	1	0.005634	0.06383	1	1	APOE
Pubmed	35154509	Apolipoprotein E	Pubmed	0.002279	1	0.005634	0.06383	1	1	APOE
Pubmed	15741245	Recombinant human interleukin-6 infusion during low-intensity exercise does not enhance whole body lipolysis or fat oxidation in humans.	Pubmed	0.002279	1	0.005634	0.06383	1	1	IL6
Pubmed	25447528	Wilms' tumor 1 enhances Cisplatin-resistance of advanced NSCLC.	Pubmed	0.002279	1	0.005634	0.06383	1	1	WT1
Pubmed	19481539	Malignant progression of invasive tumour cells seen in hypoxia present an accumulation of beta-catenin in the nucleus at the tumour front.	Pubmed	0.002279	1	0.005634	0.06383	1	1	CTNNB1
Pubmed	29486293	Familial PDGFRA-mutation syndrome: somatic and gastrointestinal phenotype.	Pubmed	0.002279	1	0.005634	0.06383	1	1	PDGFRA
Pubmed	17141183	Adventitial fibroblasts are activated in the early stages of atherosclerosis in the apolipoprotein E knockout mouse.	Pubmed	0.002279	1	0.005634	0.06383	1	1	APOE
Pubmed	18324906	Association of high sensitive C-reactive protein with apolipoprotein E polymorphism in children and young adults: the Cardiovascular Risk in Young Finns Study.	Pubmed	0.002279	1	0.005634	0.06383	1	1	APOE
Pubmed	23085268	Effect of S-aspirin, a novel hydrogen-sulfide-releasing aspirin (ACS14), on atherosclerosis in apoE-deficient mice.	Pubmed	0.002279	1	0.005634	0.06383	1	1	APOE
Pubmed	24496515	Angiotensin-converting enzyme I/D polymorphism is associated with pneumonia risk: a meta-analysis.	Pubmed	0.002279	1	0.005634	0.06383	1	1	ACE
Pubmed	32727102	PTEN Function at the Interface between Cancer and Tumor Microenvironment: Implications for Response to Immunotherapy.	Pubmed	0.002279	1	0.005634	0.06383	1	1	PTEN
Pubmed	29978194	Posterior Embryotoxon, Corectopia, and Cerebellar Dysgenesis.	Pubmed	0.002279	1	0.005634	0.06383	1	1	FOXC1
Pubmed	23856765	Thymic epithelial ?-catenin is required for adult thymic homeostasis and function.	Pubmed	0.002279	1	0.005634	0.06383	1	1	CTNNB1
Pubmed	12165926	Contributions of 18 additional DNA sequence variations in the gene encoding apolipoprotein E to explaining variation in quantitative measures of lipid metabolism.	Pubmed	0.002279	1	0.005634	0.06383	1	1	APOE
Pubmed	22939958	Clinicopathologic analysis of loss of AT-rich interactive domain 1A expression in endometrial cancer.	Pubmed	0.002279	1	0.005634	0.06383	1	1	ARID1A
Pubmed	25817014	Mutations in DVL1 cause an osteosclerotic form of Robinow syndrome.	Pubmed	0.002279	1	0.005634	0.06383	1	1	DVL1
Pubmed	25817016	DVL1 frameshift mutations clustering in the penultimate exon cause autosomal-dominant Robinow syndrome.	Pubmed	0.002279	1	0.005634	0.06383	1	1	DVL1
Pubmed	21266900	Adult interleukin-6 knockout mice show compromised neurogenesis.	Pubmed	0.002279	1	0.005634	0.06383	1	1	IL6
Pubmed	14981053	Depletion of tissue angiotensin-converting enzyme differentially influences the intrarenal and urinary expression of angiotensin peptides.	Pubmed	0.002279	1	0.005634	0.06383	1	1	ACE
Pubmed	21325775	A novel apolipoprotein E mutation, ApoE Osaka (Arg158 Pro), in a dyslipidemic patient with lipoprotein glomerulopathy.	Pubmed	0.002279	1	0.005634	0.06383	1	1	APOE
Pubmed	11885754	The E4 allele of apolipoprotein E is associated with increased restenosis after coronary angioplasty.	Pubmed	0.002279	1	0.005634	0.06383	1	1	APOE
Pubmed	27819284	Superimposing Status Epilepticus on Neuron Subset-Specific PTEN Haploinsufficient and Wild Type Mice Results in Long-term Changes in Behavior.	Pubmed	0.002279	1	0.005634	0.06383	1	1	PTEN
Pubmed	22205501	Dysregulation of PTEN in cardiopulmonary vascular remodeling induced by pulmonary hypertension.	Pubmed	0.002279	1	0.005634	0.06383	1	1	PTEN
Pubmed	22398564	Apolipoprotein E ?4 status modifies the effects of sex hormones on neuropsychiatric symptoms of Alzheimer's disease.	Pubmed	0.002279	1	0.005634	0.06383	1	1	APOE
Pubmed	31198195	Association Between Polymorphisms in the Angiotensin-Converting Enzyme Gene and Non-Obstructive Azoospermia in the Chinese Han Population from Northeast China.	Pubmed	0.002279	1	0.005634	0.06383	1	1	ACE
Pubmed	28631899	Dual molecular diagnosis contributes to atypical Prader-Willi phenotype in monozygotic twins.	Pubmed	0.002279	1	0.005634	0.06383	1	1	TCF4
Pubmed	22048241	Serum Interleukin-6, insulin, and HOMA-IR in male individuals with colorectal adenoma.	Pubmed	0.002279	1	0.005634	0.06383	1	1	IL6
Pubmed	12297840	P53 gene and Wnt signaling in benign neoplasms: beta-catenin mutations in hepatic adenoma but not in focal nodular hyperplasia.	Pubmed	0.002279	1	0.005634	0.06383	1	1	CTNNB1
Pubmed	27315356	Efficacy and safety of dovitinib in pretreated patients with advanced squamous non-small cell lung cancer with FGFR1 amplification: A single-arm, phase 2 study.	Pubmed	0.002279	1	0.005634	0.06383	1	1	FGFR1
Pubmed	22119245	Impaired fibrinolytic system in ApoE gene-deleted mice with hyperlipidemia augments deep vein thrombosis.	Pubmed	0.002279	1	0.005634	0.06383	1	1	APOE
Pubmed	32355234	Genetic variant rs613872 in transcription factor 4 (TCF4) is not associated with primary open-angle glaucoma.	Pubmed	0.002279	1	0.005634	0.06383	1	1	TCF4
Pubmed	11234416	[Association between insertion-deletion polymorphism of the angiotensin-converting enzyme gene and development of angiopathies in patients with non-insulin dependent diabetes mellitus from the Chuvash Republic].	Pubmed	0.002279	1	0.005634	0.06383	1	1	ACE
Pubmed	23435784	Role of endogenous IL-6 in the neonatal expansion and functionality of Wistar rat pancreatic alpha cells.	Pubmed	0.002279	1	0.005634	0.06383	1	1	IL6
Pubmed	28582432	In vivo efficacy of the AKT inhibitor ARQ 092 in Noonan Syndrome with multiple lentigines-associated hypertrophic cardiomyopathy.	Pubmed	0.002279	1	0.005634	0.06383	1	1	PTPN11
Pubmed	16633340	PTEN maintains haematopoietic stem cells and acts in lineage choice and leukaemia prevention.	Pubmed	0.002279	1	0.005634	0.06383	1	1	PTEN
Pubmed	31849960	Cell Intrinsic Deregulated ߭Catenin Signaling Promotes Expansion of Bone Marrow Derived Connective Tissue Type Mast Cells, Systemic Inflammation, and Colon Cancer.	Pubmed	0.002279	1	0.005634	0.06383	1	1	CTNNB1
Pubmed	28582441	In vivo MR-angiography for the assessment of aortic aneurysms in an experimental mouse model on a clinical MRI scanner: Comparison with high-frequency ultrasound and histology.	Pubmed	0.002279	1	0.005634	0.06383	1	1	APOE
Pubmed	31534056	Lowering circulating apolipoprotein E levels improves aged bone fracture healing.	Pubmed	0.002279	1	0.005634	0.06383	1	1	APOE
Pubmed	29207183	Src homology phosphotyrosyl phosphatase 2 mediates cisplatin-related drug resistance by inhibiting apoptosis and activating the Ras/PI3K/Akt1/survivin pathway in lung cancer cells.	Pubmed	0.002279	1	0.005634	0.06383	1	1	PTPN11
Pubmed	22842457	Molecular basis for the Kallmann syndrome-linked fibroblast growth factor receptor mutation.	Pubmed	0.002279	1	0.005634	0.06383	1	1	FGFR1
Pubmed	28352079	Protein tyrosine phosphatase Shp2 deficiency in podocytes attenuates lipopolysaccharide-induced proteinuria.	Pubmed	0.002279	1	0.005634	0.06383	1	1	PTPN11
Pubmed	1375756	Interleukin 6: insights to its function in skin by overexpression in transgenic mice.	Pubmed	0.002279	1	0.005634	0.06383	1	1	IL6
Pubmed	11917060	The deletion polymorphism of the ACE gene is not an independent risk factor for renal scarring in children with vesico-ureteric reflux.	Pubmed	0.002279	1	0.005634	0.06383	1	1	ACE
Pubmed	17309641	Disruption of friend of GATA 2 gene (FOG-2) by a de novo t(8;10) chromosomal translocation is associated with heart defects and gonadal dysgenesis.	Pubmed	0.002279	1	0.005634	0.06383	1	1	ZFPM2
Pubmed	26663015	Pigmented well-differentiated hepatocellular neoplasm with beta-catenin mutation.	Pubmed	0.002279	1	0.005634	0.06383	1	1	CTNNB1
Pubmed	18586027	O-GlcNAc-glycosylation of beta-catenin regulates its nuclear localization and transcriptional activity.	Pubmed	0.002279	1	0.005634	0.06383	1	1	CTNNB1
Pubmed	27809840	EIF2AK4 mutation as "second hit" in hereditary pulmonary arterial hypertension.	Pubmed	0.002279	1	0.005634	0.06383	1	1	EIF2AK4
Pubmed	18322386	Apolipoprotein E epsilon 4 allele is associated with increased atrophy in progressive mild cognitive impairment: a voxel-based morphometric study.	Pubmed	0.002279	1	0.005634	0.06383	1	1	APOE
Pubmed	21061402	Variants at APOE influence risk of deep and lobar intracerebral hemorrhage.	Pubmed	0.002279	1	0.005634	0.06383	1	1	APOE
Pubmed	28352015	Association between angiotensin-converting enzyme insertion/deletion gene polymorphism and end-stage renal disease in lebanese patients with diabetic nephropathy.	Pubmed	0.002279	1	0.005634	0.06383	1	1	ACE
Pubmed	19635462	Subcellular localization of adenosine kinase in mammalian cells: The long isoform of AdK is localized in the nucleus.	Pubmed	0.002279	1	0.005634	0.06383	1	1	ADK
Pubmed	29954386	In renal cell carcinoma the PTEN splice variant PTEN-? shows similar function as the tumor suppressor PTEN itself.	Pubmed	0.002279	1	0.005634	0.06383	1	1	PTEN
Pubmed	18525196	Racial differences in the influence of the APOE epsilon 4 allele on cognitive decline in a sample of community-dwelling older adults.	Pubmed	0.002279	1	0.005634	0.06383	1	1	APOE
Pubmed	9808048	Impaired erythropoiesis in transgenic mice overexpressing a truncated erythropoietin receptor.	Pubmed	0.002279	1	0.005634	0.06383	1	1	EPOR
Pubmed	15018037	Angiotensin-converting enzyme gene (ACE) insertion/deletion polymorphism in Mexican populations.	Pubmed	0.002279	1	0.005634	0.06383	1	1	ACE
Pubmed	20386787	Correlation between an interleukin-6 -572C/G polymorphism and chronic periodontitis.	Pubmed	0.002279	1	0.005634	0.06383	1	1	IL6
Pubmed	18371301	A conserved domain in the transcription factor ITF-2B attenuates its activity.	Pubmed	0.002279	1	0.005634	0.06383	1	1	TCF4
Pubmed	18588671	Association between LRP5 polymorphism and bone mineral density: a Bayesian meta-analysis.	Pubmed	0.002279	1	0.005634	0.06383	1	1	LRP5
Pubmed	28692819	Physical activity modifies the influence of apolipoprotein E ?4 allele and type 2 diabetes on dementia and cognitive impairment among older Mexican Americans.	Pubmed	0.002279	1	0.005634	0.06383	1	1	APOE
Pubmed	23722414	The effect of taurine on chronic heart failure: actions of taurine against catecholamine and angiotensin II.	Pubmed	0.002279	1	0.005634	0.06383	1	1	AGT
Pubmed	30260706	Endothelial-to-mesenchymal transition shapes the atherosclerotic plaque and modulates macrophage function.	Pubmed	0.002279	1	0.005634	0.06383	1	1	APOE
Pubmed	15332219	Increased cardiovascular risk in long-term hemodialysis patients carrying deletion allele of ACE gene polymorphism.	Pubmed	0.002279	1	0.005634	0.06383	1	1	ACE
Pubmed	33465490	Mechanism of IL-6-related spontaneous atrial fibrillation after coronary artery grafting surgery: IL-6 knockout mouse study and human observation.	Pubmed	0.002279	1	0.005634	0.06383	1	1	IL6
Pubmed	35908153	The recurrent TCF4 missense variant p.(Arg389Cys) causes a neurodevelopmental disorder overlapping with but not typical for Pitt-Hopkins syndrome.	Pubmed	0.002279	1	0.005634	0.06383	1	1	TCF4
Pubmed	23675459	Activating mutations in protein tyrosine phosphatase Ptpn11 (Shp2) enhance reactive oxygen species production that contributes to myeloproliferative disorder.	Pubmed	0.002279	1	0.005634	0.06383	1	1	PTPN11
Pubmed	34272091	ARID1A mutation/ARID1A loss is associated with a high immunogenic profile in clear cell ovarian cancer.	Pubmed	0.002279	1	0.005634	0.06383	1	1	ARID1A
Pubmed	27834822	Association between Interleukin-6 Promoter Polymorphism (-174 G/C), Serum Interleukin-6 Levels and Mortality in Severe Septic Patients.	Pubmed	0.002279	1	0.005634	0.06383	1	1	IL6
Pubmed	32164556	Molecular and clinical studies in 107 Noonan syndrome affected individuals with PTPN11 mutations.	Pubmed	0.002279	1	0.005634	0.06383	1	1	PTPN11
Pubmed	24315737	RAD51C--a new human cancer susceptibility gene for sporadic squamous cell carcinoma of the head and neck (HNSCC).	Pubmed	0.002279	1	0.005634	0.06383	1	1	RAD51C
Pubmed	34622609	[Clinical Study of the Impact of	Pubmed	0.002279	1	0.005634	0.06383	1	1	ACE
Pubmed	19934000	TCF7L2 variant rs7903146 affects the risk of type 2 diabetes by modulating incretin action.	Pubmed	0.002279	1	0.005634	0.06383	1	1	TCF7L2
Pubmed	18792483	ACE gene polymorphism in Egyptian children with idiopathic nephrotic syndrome.	Pubmed	0.002279	1	0.005634	0.06383	1	1	ACE
Pubmed	17177198	Structural and functional effects of disease-causing amino acid substitutions affecting residues Ala72 and Glu76 of the protein tyrosine phosphatase SHP-2.	Pubmed	0.002279	1	0.005634	0.06383	1	1	PTPN11
Pubmed	17539949	What is the relationship among atherosclerosis markers, apolipoprotein E polymorphism and dementia?	Pubmed	0.002279	1	0.005634	0.06383	1	1	APOE
Pubmed	2243807	Cloning and sequence analysis of the cDNA for murine interleukin-6.	Pubmed	0.002279	1	0.005634	0.06383	1	1	IL6
Pubmed	18096870	Role of interleukin-6 in bleomycin-induced lung inflammatory changes in mice.	Pubmed	0.002279	1	0.005634	0.06383	1	1	IL6
Pubmed	23687430	A novel forkhead box C1 gene mutation in a Korean family with Axenfeld-Rieger syndrome.	Pubmed	0.002279	1	0.005634	0.06383	1	1	FOXC1
Pubmed	19405181	Apolipoprotein E, dementia, and human longevity.	Pubmed	0.002279	1	0.005634	0.06383	1	1	APOE
Pubmed	19361779	Null mutations in LTBP2 cause primary congenital glaucoma.	Pubmed	0.002279	1	0.005634	0.06383	1	1	LTBP2
Pubmed	24278302	Effects of dominant/subordinate social status on formalin-induced pain and changes in serum proinflammatory cytokine concentrations in mice.	Pubmed	0.002279	1	0.005634	0.06383	1	1	IL6
Pubmed	18057217	Overexpression of angiotensinogen increases tubular apoptosis in diabetes.	Pubmed	0.002279	1	0.005634	0.06383	1	1	AGT
Pubmed	29787569	Association between IL-6 production in synovial explants from rheumatoid arthritis patients and clinical and imaging response to biologic treatment: A pilot study.	Pubmed	0.002279	1	0.005634	0.06383	1	1	IL6
Pubmed	15920030	Role of C-reactive protein in atherogenesis: can the apolipoprotein E knockout mouse provide the answer?	Pubmed	0.002279	1	0.005634	0.06383	1	1	APOE
Pubmed	20359165	Secretome analysis of human BMSCs and identification of SMOC1 as an important ECM protein in osteoblast differentiation.	Pubmed	0.002279	1	0.005634	0.06383	1	1	SMOC1
Pubmed	17540954	Variation of the transcription factor 7-like 2 (TCF7L2) gene predicts impaired fasting glucose in healthy young adults: the Cardiovascular Risk in Young Finns Study.	Pubmed	0.002279	1	0.005634	0.06383	1	1	TCF7L2
Pubmed	15550530	Differential effects of exercise on aortic mitochondria.	Pubmed	0.002279	1	0.005634	0.06383	1	1	APOE
Pubmed	29391474	Erythropoietin Signaling Increases Choroidal Macrophages and Cytokine Expression, and Exacerbates Choroidal Neovascularization.	Pubmed	0.002279	1	0.005634	0.06383	1	1	EPOR
Pubmed	27797378	Stromal PTEN inhibits the expansion of mammary epithelial stem cells through Jagged-1.	Pubmed	0.002279	1	0.005634	0.06383	1	1	PTEN
Pubmed	25614286	Dimorphic effects of transforming growth factor-? signaling during aortic aneurysm progression in mice suggest a combinatorial therapy for Marfan syndrome.	Pubmed	0.002279	1	0.005634	0.06383	1	1	FBN1
Pubmed	12210279	Possible effect of the APOE epsilon 4 allele on the hippocampal volume and asymmetry in schizophrenia.	Pubmed	0.002279	1	0.005634	0.06383	1	1	APOE
Pubmed	17131847	[The hemostasis parameters and ACE gene polymorphism in patients with essential hypertension treated with perindopril].	Pubmed	0.002279	1	0.005634	0.06383	1	1	ACE
Pubmed	25964383	Altered activities of kininase II, an angiotensin converting enzyme, prekallikrein, and nitric oxide in Kuwaiti patients with type 2 diabetes.	Pubmed	0.002279	1	0.005634	0.06383	1	1	ACE
Pubmed	23577093	Association of TCF7L2 gene polymorphisms with T2DM in the population of Hyderabad, India.	Pubmed	0.002279	1	0.005634	0.06383	1	1	TCF7L2
Pubmed	1361196	Familial apolipoprotein E deficiency and type III hyperlipoproteinemia due to a premature stop codon in the apolipoprotein E gene.	Pubmed	0.002279	1	0.005634	0.06383	1	1	APOE
Pubmed	34032360	Juvenile xanthogranuloma in Noonan syndrome.	Pubmed	0.002279	1	0.005634	0.06383	1	1	PTPN11
Pubmed	20061606	Apolipoprotein E promoter polymorphisms and risk of Alzheimer's disease: evidence from meta-analysis.	Pubmed	0.002279	1	0.005634	0.06383	1	1	APOE
Pubmed	35032100	Evaluation of IL-6 for Stepwise Diagnosis of Minimal Hepatic Encephalopathy in Patients With Liver Cirrhosis.	Pubmed	0.002279	1	0.005634	0.06383	1	1	IL6
Pubmed	15079025	The impact of APOE on myocardial infarction, stroke, and dementia: the Rotterdam Study.	Pubmed	0.002279	1	0.005634	0.06383	1	1	APOE
Pubmed	25555251	ACE insertion/deletion polymorphism is associated with periodontal disease in Korean population.	Pubmed	0.002279	1	0.005634	0.06383	1	1	ACE
Pubmed	29930340	Rare structural variants in the DOCK8 gene identified in a cohort of 439 patients with neurodevelopmental disorders.	Pubmed	0.002279	1	0.005634	0.06383	1	1	DOCK8
Pubmed	14523169	Is interleukin-6 -174 genotype associated with the development of septicemia in preterm infants?	Pubmed	0.002279	1	0.005634	0.06383	1	1	IL6
Pubmed	33766778	Neuroanatomical Correlates Underlying the Association Between Maternal Interleukin 6 Concentration During Pregnancy and Offspring Fluid Reasoning Performance in Early Childhood.	Pubmed	0.002279	1	0.005634	0.06383	1	1	IL6
Pubmed	16202861	Reduction of pneumonia risk by an angiotensin I-converting enzyme inhibitor in elderly Japanese inpatients according to insertion/deletion polymorphism of the angiotensin I-converting enzyme gene.	Pubmed	0.002279	1	0.005634	0.06383	1	1	ACE
Pubmed	20803090	Transcription factor 7-like 2 (TCF7L2) regulates activin receptor-like kinase 1 (ALK1)/Smad1 pathway for development of diabetic nephropathy.	Pubmed	0.002279	1	0.005634	0.06383	1	1	TCF7L2
Pubmed	11741969	A novel long N-terminal isoform of human L-type Ca2+ channel is up-regulated by protein kinase C.	Pubmed	0.002279	1	0.005634	0.06383	1	1	CACNA1C
Pubmed	27161522	Apolipoprotein E4 Causes Age-Dependent Disruption of Slow Gamma Oscillations during Hippocampal Sharp-Wave Ripples.	Pubmed	0.002279	1	0.005634	0.06383	1	1	APOE
Pubmed	32512654	Comprehensive Analysis of PTEN in Primary Cutaneous Melanoma.	Pubmed	0.002279	1	0.005634	0.06383	1	1	PTEN
Pubmed	15899883	Role for protein phosphatase 2A in the regulation of Calu-3 epithelial Na+-K+-2Cl-, type 1 co-transport function.	Pubmed	0.002279	1	0.005634	0.06383	1	1	SLC12A2
Pubmed	23663404	The influence of Apolipoprotein E genotype on regional pathology in Alzheimer's disease.	Pubmed	0.002279	1	0.005634	0.06383	1	1	APOE
Pubmed	22447954	Activation of the TLR4 signaling pathway and abnormal cholesterol efflux lead to emphysema in ApoE-deficient mice.	Pubmed	0.002279	1	0.005634	0.06383	1	1	APOE
Pubmed	23278516	Angiotensin I-converting enzyme gene (I/D) polymorphism in patients with migraine.	Pubmed	0.002279	1	0.005634	0.06383	1	1	ACE
Pubmed	18397998	Inhibition of beta-catenin signaling causes defects in postnatal cartilage development.	Pubmed	0.002279	1	0.005634	0.06383	1	1	CTNNB1
Pubmed	20840015	Expression of ?-catenin in rheumatoid arthritis fibroblast-like synoviocytes.	Pubmed	0.002279	1	0.005634	0.06383	1	1	CTNNB1
Pubmed	21840004	Apolipoprotein E is associated with blood lipids and inflammation in Taiwanese older adults.	Pubmed	0.002279	1	0.005634	0.06383	1	1	APOE
Pubmed	22903848	Sorting of the FGF receptor 1 in a human glioma cell line.	Pubmed	0.002279	1	0.005634	0.06383	1	1	FGFR1
Pubmed	18444962	The ACE gene I/ D polymorphism is not associated with generalized vitiligo susceptibility in Gujarat population.	Pubmed	0.002279	1	0.005634	0.06383	1	1	ACE
Pubmed	20034086	Various types of LRP5 mutations in four patients with osteoporosis-pseudoglioma syndrome: identification of a 7.2-kb microdeletion using oligonucleotide tiling microarray.	Pubmed	0.002279	1	0.005634	0.06383	1	1	LRP5
Pubmed	31127771	Sex Difference in the Association of APOE4 with Memory Decline in Mild Cognitive Impairment.	Pubmed	0.002279	1	0.005634	0.06383	1	1	APOE
Pubmed	27220363	Autism-relevant behaviors are minimally impacted by conditional deletion of Pten in oxytocinergic neurons.	Pubmed	0.002279	1	0.005634	0.06383	1	1	PTEN
Pubmed	19718279	Quantitative trait locus analysis of neointimal formation in an intercross between C57BL/6 and C3H/HeJ apolipoprotein E-deficient mice.	Pubmed	0.002279	1	0.005634	0.06383	1	1	APOE
Pubmed	8894141	Distribution of platelet-derived growth factor (PDGF) A chain mRNA, protein, and PDGF-alpha receptor in rapidly forming human bone.	Pubmed	0.002279	1	0.005634	0.06383	1	1	PDGFRA
Pubmed	19023643	A1330V polymorphism of low-density lipoprotein receptor-related protein 5 gene and self-reported incident fractures in Japanese female patients with rheumatoid arthritis.	Pubmed	0.002279	1	0.005634	0.06383	1	1	LRP5
Pubmed	20673499	[Expression and its clinical significance of SHP2 in non-small cell lung cancer].	Pubmed	0.002279	1	0.005634	0.06383	1	1	PTPN11
Pubmed	35396835	Dysregulation of ACE-1 in Normal Aging and the Early Stages of Alzheimer's Disease.	Pubmed	0.002279	1	0.005634	0.06383	1	1	ACE
Pubmed	17525390	Cerebral vascular dysfunction during hypercholesterolemia.	Pubmed	0.002279	1	0.005634	0.06383	1	1	APOE
Pubmed	27809811	The differential role of HTRA1 in HPV-positive and HPV-negative cervical cell line proliferation.	Pubmed	0.002279	1	0.005634	0.06383	1	1	HTRA1
Pubmed	30605058	Abnormal Sleep Behaviours Across the Spectrum of Alzheimer's Disease Severity: Influence of APOE Genotypes and Lewy Bodies.	Pubmed	0.002279	1	0.005634	0.06383	1	1	APOE
Pubmed	17767697	The apolipoprotein E epsilon2 allele and aging-associated health deterioration in older males.	Pubmed	0.002279	1	0.005634	0.06383	1	1	APOE
Pubmed	31898936	Expression and localization of endogenous phospholipase C?3 confined to basal cells in situ of immature ducts and adult excretory ducts of submandibular gland of mice.	Pubmed	0.002279	1	0.005634	0.06383	1	1	PLCB3
Pubmed	23577057	RNAi-mediated silencing of Atp6i and Atp6i haploinsufficiency prevents both bone loss and inflammation in a mouse model of periodontal disease.	Pubmed	0.002279	1	0.005634	0.06383	1	1	TCIRG1
Pubmed	28219318	Gender and Pathology-Specific Effect of Apolipoprotein E Genotype on Psychosis in Alzheimer's Disease.	Pubmed	0.002279	1	0.005634	0.06383	1	1	APOE
Pubmed	15899852	Raf-1 serine 338 phosphorylation plays a key role in adhesion-dependent activation of extracellular signal-regulated kinase by epidermal growth factor.	Pubmed	0.002279	1	0.005634	0.06383	1	1	RAF1
Pubmed	17493914	NKCC1 does not accumulate chloride in developing retinal neurons.	Pubmed	0.002279	1	0.005634	0.06383	1	1	SLC12A2
Pubmed	28498607	Human hepatocellular carcinomas with a periportal phenotype have the lowest potential for early recurrence after curative resection.	Pubmed	0.002279	1	0.005634	0.06383	1	1	CTNNB1
Pubmed	25663235	Lutein prevents high fat diet-induced atherosclerosis in ApoE-deficient mice by inhibiting NADPH oxidase and increasing PPAR expression.	Pubmed	0.002279	1	0.005634	0.06383	1	1	APOE
Pubmed	18779428	Correlating cerebral hypometabolism with future memory decline in subsequent converters to amnestic pre-mild cognitive impairment.	Pubmed	0.002279	1	0.005634	0.06383	1	1	APOE
Pubmed	27942593	Low-dose dasatinib rescues cardiac function in Noonan syndrome.	Pubmed	0.002279	1	0.005634	0.06383	1	1	PTPN11
Pubmed	20829714	Myeloproliferative disorder in Noonan syndrome.	Pubmed	0.002279	1	0.005634	0.06383	1	1	PTPN11
Pubmed	20829712	Response to angiotensin-converting enzyme inhibition is selectively blunted by high sodium in angiotensin-converting enzyme DD genotype: evidence for gene-environment interaction in healthy volunteers.	Pubmed	0.002279	1	0.005634	0.06383	1	1	ACE
Pubmed	19059699	An ENU-induced recessive mutation in Mpl leads to thrombocytopenia with overdominance.	Pubmed	0.002279	1	0.005634	0.06383	1	1	MPL
Pubmed	20469680	[APOE gene polimorphism and lithogenicity of the bile in the women with cholelithiasis].	Pubmed	0.002279	1	0.005634	0.06383	1	1	APOE
Pubmed	34477303	Longitudinal association of apolipoprotein E and sleep with incident dementia.	Pubmed	0.002279	1	0.005634	0.06383	1	1	APOE
Pubmed	25557975	Ubiquitin-specific protease 7 accelerates p14(ARF) degradation by deubiquitinating thyroid hormone receptor-interacting protein 12 and promotes hepatocellular carcinoma progression.	Pubmed	0.002279	1	0.005634	0.06383	1	1	TRIP12
Pubmed	24690994	Transgene IL-6 enhances DC-stimulated CTL responses by counteracting CD4+25+Foxp3+ regulatory T cell suppression via IL-6-induced Foxp3 downregulation.	Pubmed	0.002279	1	0.005634	0.06383	1	1	IL6
Pubmed	12163417	Conditional loss of PTEN leads to precocious development and neoplasia in the mammary gland.	Pubmed	0.002279	1	0.005634	0.06383	1	1	PTEN
Pubmed	17706614	A seizure-prone phenotype is associated with altered free-running rhythm in Pten mutant mice.	Pubmed	0.002279	1	0.005634	0.06383	1	1	PTEN
Pubmed	27893184	Electrocardiogram Alterations Associated With Psychotropic Drug Use and CACNA1C Gene Variants in Three Independent Samples.	Pubmed	0.002279	1	0.005634	0.06383	1	1	CACNA1C
Pubmed	25687108	Decrease in serine protease HtrA1 expression correlates with grade and recurrence in meningiomas.	Pubmed	0.002279	1	0.005634	0.06383	1	1	HTRA1
Pubmed	17525278	Mice with enhanced macrophage angiotensin-converting enzyme are resistant to melanoma.	Pubmed	0.002279	1	0.005634	0.06383	1	1	ACE
Pubmed	33154969	Metabolic Syndrome Triggered by Fructose Diet Impairs Neuronal Function and Vascular Integrity in ApoE-KO Mouse Retinas: Implications of Autophagy Deficient Activation.	Pubmed	0.002279	1	0.005634	0.06383	1	1	APOE
Pubmed	35852858	ARID1A-deficient bladder cancer is dependent on PI3K signaling and sensitive to EZH2 and PI3K inhibitors.	Pubmed	0.002279	1	0.005634	0.06383	1	1	ARID1A
Pubmed	19889709	Apolipoprotein e genotype, plasma cholesterol, and cancer: a Mendelian randomization study.	Pubmed	0.002279	1	0.005634	0.06383	1	1	APOE
Pubmed	25709077	EFFECT OF THE APOE ?4 ALLELE AND COMBAT EXPOSURE ON PTSD AMONG IRAQ/AFGHANISTAN-ERA VETERANS.	Pubmed	0.002279	1	0.005634	0.06383	1	1	APOE
Pubmed	18383374	Pulmonary capillary endothelial metabolic dysfunction: severity in pulmonary arterial hypertension related to connective tissue disease versus idiopathic pulmonary arterial hypertension.	Pubmed	0.002279	1	0.005634	0.06383	1	1	ACE
Pubmed	22697071	Oral FTY720 administration induces immune tolerance and inhibits early development of atherosclerosis in apolipoprotein E-deficient mice.	Pubmed	0.002279	1	0.005634	0.06383	1	1	APOE
Pubmed	23771339	Parkinson's disease is associated with altered expression of CaV1 channels and calcium-binding proteins.	Pubmed	0.002279	1	0.005634	0.06383	1	1	CACNA1C
Pubmed	34010987	Trajectories of depression symptoms over time differ by APOE4 genotype in older adults with type 2 diabetes.	Pubmed	0.002279	1	0.005634	0.06383	1	1	APOE
Pubmed	17346540	Reduced progression of endometrial hyperplasia with oral mTOR inhibition in the Pten heterozygote murine model.	Pubmed	0.002279	1	0.005634	0.06383	1	1	PTEN
Pubmed	15657439	Muscle-specific Pten deletion protects against insulin resistance and diabetes.	Pubmed	0.002279	1	0.005634	0.06383	1	1	PTEN
Pubmed	22986233	Pulmonary well-differentiated fetal adenocarcinoma with platelet-derived growth factor receptor (PDGFR)? expression.	Pubmed	0.002279	1	0.005634	0.06383	1	1	PDGFRA
Pubmed	29187826	Differences in the Thoracic Aorta by Region and Sex in a Murine Model of Marfan Syndrome.	Pubmed	0.002279	1	0.005634	0.06383	1	1	FBN1
Pubmed	22242671	Use of (11)C-methionine PET parametric response map for monitoring WT1 immunotherapy response in recurrent malignant glioma.	Pubmed	0.002279	1	0.005634	0.06383	1	1	WT1
Pubmed	28065530	[The dermatologist and mutations in DOCK8].	Pubmed	0.002279	1	0.005634	0.06383	1	1	DOCK8
Pubmed	25651180	LRP5 regulates human body fat distribution by modulating adipose progenitor biology in a dose- and depot-specific fashion.	Pubmed	0.002279	1	0.005634	0.06383	1	1	LRP5
Pubmed	26604685	Prevalence of the rs7903146C>T polymorphism in TCF7L2 gene for prediction of type 2 diabetes risk among Iranians of different ethnicities.	Pubmed	0.002279	1	0.005634	0.06383	1	1	TCF7L2
Pubmed	18755411	Human apolipoprotein E4 targeted replacement mice show increased prevalence of intracerebral hemorrhage associated with vascular amyloid deposition.	Pubmed	0.002279	1	0.005634	0.06383	1	1	APOE
Pubmed	1708247	Expression cDNA cloning of fibroblast growth factor (FGF) receptor in mouse breast cancer cells: a variant form in FGF-responsive transformed cells.	Pubmed	0.002279	1	0.005634	0.06383	1	1	FGFR1
Pubmed	16322752	PKCzeta at the crossroad of NF-kappaB and Jak1/Stat6 signaling pathways.	Pubmed	0.002279	1	0.005634	0.06383	1	1	PRKCZ
Pubmed	19780202	Stretch-induced inhibition of Wnt/beta-catenin signaling in mineralizing osteoblasts.	Pubmed	0.002279	1	0.005634	0.06383	1	1	CTNNB1
Pubmed	25939389	A distinct role for interleukin-6 as a major mediator of cellular adjustment to an altered culture condition.	Pubmed	0.002279	1	0.005634	0.06383	1	1	IL6
Pubmed	20350813	Disaccharide derived from chondroitin sulfate A suppressed CpG-induced IL-6 secretion in macrophage-like J774.1 cells.	Pubmed	0.002279	1	0.005634	0.06383	1	1	IL6
Pubmed	24408019	Interleukin-6 -634C/G polymorphism is associated with lung cancer risk: a meta-analysis.	Pubmed	0.002279	1	0.005634	0.06383	1	1	IL6
Pubmed	12163452	Overexpression of endothelial nitric oxide synthase accelerates atherosclerotic lesion formation in apoE-deficient mice.	Pubmed	0.002279	1	0.005634	0.06383	1	1	APOE
Pubmed	19322206	Standardization of WT1 mRNA quantitation for minimal residual disease monitoring in childhood AML and implications of WT1 gene mutations: a European multicenter study.	Pubmed	0.002279	1	0.005634	0.06383	1	1	WT1
Pubmed	28508493	Exome sequencing reveals novel genetic loci influencing obesity-related traits in Hispanic children.	Pubmed	0.002279	1	0.005634	0.06383	1	1	PEX1
Pubmed	21878566	Mouse model of Timothy syndrome recapitulates triad of autistic traits.	Pubmed	0.002279	1	0.005634	0.06383	1	1	CACNA1C
Pubmed	18706471	Amino-acid limitation induces the GCN2 signaling pathway in myoblasts but not in myotubes.	Pubmed	0.002279	1	0.005634	0.06383	1	1	EIF2AK4
Pubmed	17659738	Novel mutations and sequence variants in exons 3-9 of human T cell factor-4 gene in sporadic rectal cancer patients stratified by microsatellite instability.	Pubmed	0.002279	1	0.005634	0.06383	1	1	TCF7L2
Pubmed	12175441	Is a polymorphism of the apolipoprotein E gene associated with preeclampsia?	Pubmed	0.002279	1	0.005634	0.06383	1	1	APOE
Pubmed	14633602	Alterations of beta-catenin pathway in non-melanoma skin tumors: loss of alpha-ABC nuclear reactivity correlates with the presence of beta-catenin gene mutation.	Pubmed	0.002279	1	0.005634	0.06383	1	1	CTNNB1
Pubmed	12944519	Apolipoprotein E markedly facilitates age-dependent cerebral amyloid angiopathy and spontaneous hemorrhage in amyloid precursor protein transgenic mice.	Pubmed	0.002279	1	0.005634	0.06383	1	1	APOE
Pubmed	15694415	Bisphosphonates induce inflammation and rupture of atherosclerotic plaques in apolipoprotein-E null mice.	Pubmed	0.002279	1	0.005634	0.06383	1	1	APOE
Pubmed	12716812	Long-term renoprotective effects of losartan in diabetic nephropathy: interaction with ACE insertion/deletion genotype?	Pubmed	0.002279	1	0.005634	0.06383	1	1	ACE
Pubmed	11092761	Hyperammonemia with reduced ornithine, citrulline, arginine and proline: a new inborn error caused by a mutation in the gene encoding delta(1)-pyrroline-5-carboxylate synthase.	Pubmed	0.002279	1	0.005634	0.06383	1	1	ALDH18A1
Pubmed	24158438	Activation of intracellular calcium by multiple Wnt ligands and translocation of ?-catenin into the nucleus: a convergent model of Wnt/Ca2+ and Wnt/?-catenin pathways.	Pubmed	0.002279	1	0.005634	0.06383	1	1	CTNNB1
Pubmed	16537447	Tumor suppressor PTEN acts through dynamic interaction with the plasma membrane.	Pubmed	0.002279	1	0.005634	0.06383	1	1	PTEN
Pubmed	18466223	Diagnostic value of WT1 in neuroepithelial tumours.	Pubmed	0.002279	1	0.005634	0.06383	1	1	WT1
Pubmed	2554327	Receptor for acidic fibroblast growth factor is related to the tyrosine kinase encoded by the fms-like gene (FLG).	Pubmed	0.002279	1	0.005634	0.06383	1	1	FGFR1
Pubmed	36396744	Targeted next-generation sequencing reveals activating CTNNB1 mutations in SMARCA4/BRG1-deficient sinonasal carcinomas: a report of two new cases and a brief review of the literature with an emphasis on histogenesis.	Pubmed	0.002279	1	0.005634	0.06383	1	1	CTNNB1
Pubmed	23579632	Association of rs12255372 in the TCF7L2 gene with type 2 diabetes mellitus: a meta-analysis.	Pubmed	0.002279	1	0.005634	0.06383	1	1	TCF7L2
Pubmed	17623760	Interleukin-6 genetic variability and adiposity: associations in two prospective cohorts and systematic review in 26,944 individuals.	Pubmed	0.002279	1	0.005634	0.06383	1	1	IL6
Pubmed	26543160	GCN2 sustains mTORC1 suppression upon amino acid deprivation by inducing Sestrin2.	Pubmed	0.002279	1	0.005634	0.06383	1	1	EIF2AK4
Pubmed	12679314	Dysregulation of beta-catenin expression correlates with tumor differentiation in pancreatic duct adenocarcinoma.	Pubmed	0.002279	1	0.005634	0.06383	1	1	CTNNB1
Pubmed	25939393	A multicenter study shows PTEN deletion is strongly associated with seminal vesicle involvement and extracapsular extension in localized prostate cancer.	Pubmed	0.002279	1	0.005634	0.06383	1	1	PTEN
Pubmed	25988319	Ferritin levels in the cerebrospinal fluid predict Alzheimer's disease outcomes and are regulated by APOE.	Pubmed	0.002279	1	0.005634	0.06383	1	1	APOE
Pubmed	22000300	Evidence for an association between an enhanced reactivity of interleukin-6 levels and reduced glucocorticoid sensitivity in patients with fibromyalgia.	Pubmed	0.002279	1	0.005634	0.06383	1	1	IL6
Pubmed	22579815	Beta-catenin promoter polymorphism is associated with asthma risk in Korean subjects.	Pubmed	0.002279	1	0.005634	0.06383	1	1	CTNNB1
Pubmed	25110346	Expression of sarco (endo) plasmic reticulum calcium ATPase (SERCA) system in normal mouse cardiovascular tissues, heart failure and atherosclerosis.	Pubmed	0.002279	1	0.005634	0.06383	1	1	APOE
Pubmed	28677221	Characterization of cryptic splicing in germline PTEN intronic variants in Cowden syndrome.	Pubmed	0.002279	1	0.005634	0.06383	1	1	PTEN
Pubmed	16645262	Angiotensin-converting enzyme gene polymorphism in children with idiopathic nephrotic syndrome.	Pubmed	0.002279	1	0.005634	0.06383	1	1	ACE
Pubmed	12511552	Solution structure and dynamics of a calcium binding epidermal growth factor-like domain pair from the neonatal region of human fibrillin-1.	Pubmed	0.002279	1	0.005634	0.06383	1	1	FBN1
Pubmed	16008546	Angiotensin converting enzyme gene, smoking and mortality in a population-based study.	Pubmed	0.002279	1	0.005634	0.06383	1	1	ACE
Pubmed	30414419	The use of ACE INDEL polymorphism as a biomarker of coronary artery disease (CAD) in humans with Mediterranean-style diet.	Pubmed	0.002279	1	0.005634	0.06383	1	1	ACE
Pubmed	11114694	Effects of the angiotensinogen gene M235T and A(-6)G variants on blood pressure and other vascular risk factors in a Spanish population.	Pubmed	0.002279	1	0.005634	0.06383	1	1	AGT
Pubmed	20577567	Whole-genome sequencing of a single proband together with linkage analysis identifies a Mendelian disease gene.	Pubmed	0.002279	1	0.005634	0.06383	1	1	PTPN11
Pubmed	21494547	Particulate matter-induced lung inflammation increases systemic levels of PAI-1 and activates coagulation through distinct mechanisms.	Pubmed	0.002279	1	0.005634	0.06383	1	1	IL6
Pubmed	36624941	Myocyte Enhancer Factor 2A Contributes to the TGF-?1-Mediated Cholangiocyte Epithelial to Mesenchymal Transition and Senescence in Cholestatic Liver Fibrosis.	Pubmed	0.002279	1	0.005634	0.06383	1	1	MEF2A
Pubmed	8510564	Human immunodeficiency virus type 1 (HIV-1) tat-protein stimulates the production of interleukin-6 (IL-6) by peripheral blood monocytes.	Pubmed	0.002279	1	0.005634	0.06383	1	1	IL6
Pubmed	29679733	IL-6 trans-signalling mediates trabecular, but not cortical, bone loss after ovariectomy.	Pubmed	0.002279	1	0.005634	0.06383	1	1	IL6
Pubmed	35512078	The prognostic significance of LTBP2 for malignant tumors: Evidence based on 11 observational studies.	Pubmed	0.002279	1	0.005634	0.06383	1	1	LTBP2
Pubmed	19552566	Lack of association of angiotensin-converting enzyme insertion/deletion polymorphism and myocardial infarction at very young ages.	Pubmed	0.002279	1	0.005634	0.06383	1	1	ACE
Pubmed	19300863	Metabolic response to a ketogenic breakfast in the healthy elderly.	Pubmed	0.002279	1	0.005634	0.06383	1	1	APOE
Pubmed	32730825	Lower left ventricular ejection fraction and higher serum angiotensin-converting enzyme activity are associated with histopathological diagnosis by endomyocardial biopsy in patients with cardiac sarcoidosis.	Pubmed	0.002279	1	0.005634	0.06383	1	1	ACE
Pubmed	31992125	Autophagy inhibition blunts PDGFRA adipose progenitors' cell-autonomous fibrogenic response to high-fat diet.	Pubmed	0.002279	1	0.005634	0.06383	1	1	PDGFRA
Pubmed	35500095	Fibrillin-1 Gene Polymorphisms (rs145233125, rs11070646, rs201170905) Are Associated With the Susceptibility and Clinical Prognosis of DeBakey Type III Aortic Dissection in Chinese Han Population.	Pubmed	0.002279	1	0.005634	0.06383	1	1	FBN1
Pubmed	28677207	New role of LRP5, associated with nonsyndromic autosomal-recessive hereditary hearing loss.	Pubmed	0.002279	1	0.005634	0.06383	1	1	LRP5
Pubmed	27002154	Intrinsic Pleckstrin Homology (PH) Domain Motion in Phospholipase C-? Exposes a G?? Protein Binding Site.	Pubmed	0.002279	1	0.005634	0.06383	1	1	PLCB3
Pubmed	26905825	Postmortem diagnosis of Marfan syndrome in a case of sudden death due to aortic rupture: Detection of a novel FBN1 frameshift mutation.	Pubmed	0.002279	1	0.005634	0.06383	1	1	FBN1
Pubmed	14741447	Interleukin-6 in the aging brain.	Pubmed	0.002279	1	0.005634	0.06383	1	1	IL6
Pubmed	18635522	CpG methylation in exon 1 of transcription factor 4 increases with age in normal gastric mucosa and is associated with gene silencing in intestinal-type gastric cancers.	Pubmed	0.002279	1	0.005634	0.06383	1	1	TCF4
Pubmed	9353074	Lethal tuberculosis in interleukin-6-deficient mutant mice.	Pubmed	0.002279	1	0.005634	0.06383	1	1	IL6
Pubmed	16645276	Apolipoprotein E epsilon4 allele frequency in vascular dementia.	Pubmed	0.002279	1	0.005634	0.06383	1	1	APOE
Pubmed	16275840	APOE epsilon2/epsilon4 polymorphism and cerebral microbleeds on gradient-echo MRI.	Pubmed	0.002279	1	0.005634	0.06383	1	1	APOE
Pubmed	30595248	Role of ApoE gene polymorphism and nonconventional biochemical risk factors among very young individuals (aged less than 35 years) presenting with acute myocardial infarction.	Pubmed	0.002279	1	0.005634	0.06383	1	1	APOE
Pubmed	34465365	Over-expression of SRD5A3 and its prognostic significance in breast cancer.	Pubmed	0.002279	1	0.005634	0.06383	1	1	SRD5A3
Pubmed	25075435	PRKCZ methylation is associated with sunlight exposure in a North American but not a Mediterranean population.	Pubmed	0.002279	1	0.005634	0.06383	1	1	PRKCZ
Pubmed	27293371	Screening of the LTBP2 gene in 214 Chinese sporadic CYP1B1-negative patients with primary congenital glaucoma.	Pubmed	0.002279	1	0.005634	0.06383	1	1	LTBP2
Pubmed	31571016	PTEN loss activates a functional AKT/CXCR4 signaling axis to potentiate tumor growth and lung metastasis in human osteosarcoma cells.	Pubmed	0.002279	1	0.005634	0.06383	1	1	PTEN
Pubmed	15956085	PTPN11 (protein tyrosine phosphatase, nonreceptor type 11) mutations and response to growth hormone therapy in children with Noonan syndrome.	Pubmed	0.002279	1	0.005634	0.06383	1	1	PTPN11
Pubmed	11777983	IL-6 secretion by human pancreatic periacinar myofibroblasts in response to inflammatory mediators.	Pubmed	0.002279	1	0.005634	0.06383	1	1	IL6
Pubmed	20215353	Genomic characterization of Wilms' tumor suppressor 1 targets in nephron progenitor cells during kidney development.	Pubmed	0.002279	1	0.005634	0.06383	1	1	WT1
Pubmed	10080941	Identification of Tcf4 residues involved in high-affinity beta-catenin binding.	Pubmed	0.002279	1	0.005634	0.06383	1	1	TCF7L2
Pubmed	26041837	Diagnosis of Basal-Like Breast Cancer Using a FOXC1-Based Assay.	Pubmed	0.002279	1	0.005634	0.06383	1	1	FOXC1
Pubmed	34465370	Predictability of polygenic risk score for progression to dementia and its interaction with APOE ?4 in mild cognitive impairment.	Pubmed	0.002279	1	0.005634	0.06383	1	1	APOE
Pubmed	24939558	Higher level of IL-6 in Jaccoud's arthropathy secondary to systemic lupus erythematosus: a perspective for its treatment?	Pubmed	0.002279	1	0.005634	0.06383	1	1	IL6
Pubmed	23469169	Fine-mapping angiotensin-converting enzyme gene: separate QTLs identified for hypertension and for ACE activity.	Pubmed	0.002279	1	0.005634	0.06383	1	1	ACE
Pubmed	18478260	A further case of renal tubular dysgenesis surviving the neonatal period.	Pubmed	0.002279	1	0.005634	0.06383	1	1	ACE
Pubmed	16275829	Benefits of fatty fish on dementia risk are stronger for those without APOE epsilon4.	Pubmed	0.002279	1	0.005634	0.06383	1	1	APOE
Pubmed	15981030	Association and linkage analyses of interleukin-6 gene 634C/G polymorphism and bone phenotypes in Chinese.	Pubmed	0.002279	1	0.005634	0.06383	1	1	IL6
Pubmed	26388433	Identification of intracellular proteins and signaling pathways in human endothelial cells regulated by angiotensin-(1-7).	Pubmed	0.002279	1	0.005634	0.06383	1	1	AGT
Pubmed	25112956	Exome sequencing identifies frequent mutation of MLL2 in non-small cell lung carcinoma from Chinese patients.	Pubmed	0.002279	1	0.005634	0.06383	1	1	KMT2D
Pubmed	28437551	Association of interleukin-6 gene polymorphisms and circulating levels with keloid scars in a Chinese Han population.	Pubmed	0.002279	1	0.005634	0.06383	1	1	IL6
Pubmed	25927309	The protein phosphatase activity of PTEN is essential for regulating neural stem cell differentiation.	Pubmed	0.002279	1	0.005634	0.06383	1	1	PTEN
Pubmed	27832117	Diurnal Variation of Circulating Interleukin-6 in Humans: A Meta-Analysis.	Pubmed	0.002279	1	0.005634	0.06383	1	1	IL6
Pubmed	26109166	Skeletal muscle interleukin-6 regulates metabolic factors in iWAT during HFD and exercise training.	Pubmed	0.002279	1	0.005634	0.06383	1	1	IL6
Pubmed	6088386	High-resolution studies in patients with aniridia-Wilms tumor association, Wilms tumor or related congenital abnormalities.	Pubmed	0.002279	1	0.005634	0.06383	1	1	WT1
Pubmed	22099930	Assessment of tumor budding in colorectal carcinoma: correlation with ?-catenin nuclear expression.	Pubmed	0.002279	1	0.005634	0.06383	1	1	CTNNB1
Pubmed	12858018	Angiotensin converting enzyme gene polymorphism in Korean patients with primary knee osteoarthritis.	Pubmed	0.002279	1	0.005634	0.06383	1	1	ACE
Pubmed	31597698	?-Catenin mutations as determinants of hepatoblastoma phenotypes in mice.	Pubmed	0.002279	1	0.005634	0.06383	1	1	CTNNB1
Pubmed	28329797	Social Connectedness, Perceived Isolation, and Dementia: Does the Social Environment Moderate the Relationship Between Genetic Risk and Cognitive Well-Being?	Pubmed	0.002279	1	0.005634	0.06383	1	1	APOE
Pubmed	32369831	Increased urinary exosomal SYT17 levels in chronic active antibody-mediated rejection after kidney transplantation via the IL-6 amplifier.	Pubmed	0.002279	1	0.005634	0.06383	1	1	IL6
Pubmed	29653118	Acute high-intensity interval exercise induces comparable levels of circulating cell-free DNA and Interleukin-6 in obese and normal-weight individuals.	Pubmed	0.002279	1	0.005634	0.06383	1	1	IL6
Pubmed	22528229	Expression and significance of SHP-2 in human papillomavirus infected cervical cancer.	Pubmed	0.002279	1	0.005634	0.06383	1	1	PTPN11
Pubmed	22171747	Variants on the promoter region of PTEN affect breast cancer progression and patient survival.	Pubmed	0.002279	1	0.005634	0.06383	1	1	PTEN
Pubmed	15070705	IL-6 levels and genotype are associated with risk of young adult Hodgkin lymphoma.	Pubmed	0.002279	1	0.005634	0.06383	1	1	IL6
Pubmed	21205888	Direct evidence for functional smooth muscle myosin II in the 10S self-inhibited monomeric conformation in airway smooth muscle cells.	Pubmed	0.002279	1	0.005634	0.06383	1	1	MYH11
Pubmed	12102452	The angiotensin-converting enzyme gene I/D polymorphism and heart rate variability following acute myocardial infarction.	Pubmed	0.002279	1	0.005634	0.06383	1	1	ACE
Pubmed	21325652	Cerebrovascular risk factors and preclinical memory decline in healthy APOE ?4 homozygotes.	Pubmed	0.002279	1	0.005634	0.06383	1	1	APOE
Pubmed	22531887	Relation of interleukin-6 in rheumatoid arthritis patients to systemic bone loss and structural bone damage.	Pubmed	0.002279	1	0.005634	0.06383	1	1	IL6
Pubmed	10391478	Role of apolipoprotein E and estrogen in mossy fiber sprouting in hippocampal slice cultures.	Pubmed	0.002279	1	0.005634	0.06383	1	1	APOE
Pubmed	22531885	Revising the M235T polymorphism position for the AGT gene and reporting a modifying variant in the Brazilian population with potential cardiac and neural impact.	Pubmed	0.002279	1	0.005634	0.06383	1	1	AGT
Pubmed	11777967	Multiple pathways of TWEAK-induced cell death.	Pubmed	0.002279	1	0.005634	0.06383	1	1	TNFSF12
Pubmed	20024612	Amplification of fibroblast growth factor receptor-1 in breast cancer and the effects of brivanib alaninate.	Pubmed	0.002279	1	0.005634	0.06383	1	1	FGFR1
Pubmed	25220727	Age-related change in the expression of NKCC1 in the cochlear lateral wall of C57BL/6J mice.	Pubmed	0.002279	1	0.005634	0.06383	1	1	SLC12A2
Pubmed	25758068	The level of bone marrow WT1 message is a useful marker to differentiate myelodysplastic syndromes with low blast percentage from cytopenia due to other reasons.	Pubmed	0.002279	1	0.005634	0.06383	1	1	WT1
Pubmed	16334787	The relationship between apolipoprotein E polymorphism, lipoprotein (a) and fatty liver disease.	Pubmed	0.002279	1	0.005634	0.06383	1	1	APOE
Pubmed	26376467	Expression of proinflammatory cytokine interleukin-6 in tissue samples of human prostate obtained by needle biopsy.	Pubmed	0.002279	1	0.005634	0.06383	1	1	IL6
Pubmed	15956054	IL-6 is not required for parathyroid hormone stimulation of RANKL expression, osteoclast formation, and bone loss in mice.	Pubmed	0.002279	1	0.005634	0.06383	1	1	IL6
Pubmed	25207746	The binding of apolipoprotein E to oligomers and fibrils of amyloid-? alters the kinetics of amyloid aggregation.	Pubmed	0.002279	1	0.005634	0.06383	1	1	APOE
Pubmed	7522168	Response of interleukin-6-deficient mice to tumor necrosis factor-induced metabolic changes and lethality.	Pubmed	0.002279	1	0.005634	0.06383	1	1	IL6
Pubmed	15070960	Body mass index and C-174G interleukin-6 promoter polymorphism interact in predicting type 2 diabetes.	Pubmed	0.002279	1	0.005634	0.06383	1	1	IL6
Pubmed	15126104	Evidence for the involvement of T cell costimulation through the B-7/CD28 pathway in atherosclerotic plaques from apolipoprotein E knockout mice.	Pubmed	0.002279	1	0.005634	0.06383	1	1	APOE
Pubmed	22911383	TCF7L2 rs7903146 impairs islet function and morphology in non-diabetic individuals.	Pubmed	0.002279	1	0.005634	0.06383	1	1	TCF7L2
Pubmed	32129455	Predictors of Heterogeneity in Cognitive Function: APOE-e4, Sex, Education, Depression, and Vascular Risk.	Pubmed	0.002279	1	0.005634	0.06383	1	1	APOE
Pubmed	25110071	WT1 mutations are secondary events in AML, show varying frequencies and impact on prognosis between genetic subgroups.	Pubmed	0.002279	1	0.005634	0.06383	1	1	WT1
Pubmed	17456467	A dominant negative form of the transcription factor c-Jun affects genes that have opposing effects on lipid homeostasis in mice.	Pubmed	0.002279	1	0.005634	0.06383	1	1	APOE
Pubmed	31849605	Elevated Level of PKM? Underlies the Excessive Anxiety in an Autism Model.	Pubmed	0.002279	1	0.005634	0.06383	1	1	PRKCZ
Pubmed	22122521	Interleukin-6 gene promoter methylation in rheumatoid arthritis and chronic periodontitis.	Pubmed	0.002279	1	0.005634	0.06383	1	1	IL6
Pubmed	20156752	Angiotensin-converting enzyme I/D polymorphism in chronic obstructive pulmonary disease.	Pubmed	0.002279	1	0.005634	0.06383	1	1	ACE
Pubmed	35347119	Apolipoprotein E Isoform-specific changes related to stress and trauma exposure.	Pubmed	0.002279	1	0.005634	0.06383	1	1	APOE
Pubmed	20156756	Association between metabolic disturbances and G-174C polymorphism of interleukin-6 gene in obese children.	Pubmed	0.002279	1	0.005634	0.06383	1	1	IL6
Pubmed	17763167	Associations between apolipoprotein E gene polymorphism and plasminogen activator inhibitor-1 and atherogenic lipid profile in dialysis patients.	Pubmed	0.002279	1	0.005634	0.06383	1	1	APOE
Pubmed	23242660	Association of LRP5 haplotypes with osteoporosis in Mexican women.	Pubmed	0.002279	1	0.005634	0.06383	1	1	LRP5
Pubmed	25888065	Upregulated interleukin-6 expression contributes to erlotinib resistance in head and neck squamous cell carcinoma.	Pubmed	0.002279	1	0.005634	0.06383	1	1	IL6
Pubmed	23954871	Influence of interleukin-6 gene -174G>C polymorphism on development of atherosclerosis: a meta-analysis of 50 studies involving 33,514 subjects.	Pubmed	0.002279	1	0.005634	0.06383	1	1	IL6
Pubmed	1851139	The interleukin-6 gene locus seems to be a preferred target site for retrotransposon integration.	Pubmed	0.002279	1	0.005634	0.06383	1	1	IL6
Pubmed	23240005	IL-6 is not necessary for the regulation of adipose tissue mitochondrial content.	Pubmed	0.002279	1	0.005634	0.06383	1	1	IL6
Pubmed	22543129	[Role of PDGF-A/PDGFR-? in proliferation and transdifferentiation of fibroblasts from skin lesions of patients with systemic sclerosis].	Pubmed	0.002279	1	0.005634	0.06383	1	1	PDGFRA
Pubmed	19755524	Beta-catenin activation is not involved in sporadic parathyroid carcinomas and adenomas.	Pubmed	0.002279	1	0.005634	0.06383	1	1	CTNNB1
Pubmed	22567110	Lrp5 is not required for the proliferative response of osteoblasts to strain but regulates proliferation and apoptosis in a cell autonomous manner.	Pubmed	0.002279	1	0.005634	0.06383	1	1	LRP5
Pubmed	11562488	Intracellular calcium dependence of large dense-core vesicle exocytosis in the absence of synaptotagmin I.	Pubmed	0.002279	1	0.005634	0.06383	1	1	SYT1
Pubmed	11153762	Apolipoprotein E genotype and coronary heart disease.	Pubmed	0.002279	1	0.005634	0.06383	1	1	APOE
Pubmed	20675757	Polymorphism in interleukin-6 gene is associated with bone mineral density in patients with adolescent idiopathic scoliosis.	Pubmed	0.002279	1	0.005634	0.06383	1	1	IL6
Pubmed	20939740	Association between angiotensin-converting enzyme insertion/deletion genetic polymorphism and hypertension in a sample of Lebanese patients.	Pubmed	0.002279	1	0.005634	0.06383	1	1	ACE
Pubmed	25051269	Human plasma lipid modulation in schistosomiasis mansoni depends on apolipoprotein E polymorphism.	Pubmed	0.002279	1	0.005634	0.06383	1	1	APOE
Pubmed	29303211	Is M235T polymorphism of the angiotensinogen gene involved in the development of endometriosis?	Pubmed	0.002279	1	0.005634	0.06383	1	1	AGT
Pubmed	23242654	IL-6 gene polymorphisms and CAD risk: a meta-analysis.	Pubmed	0.002279	1	0.005634	0.06383	1	1	IL6
Pubmed	17008118	A role for WASP Interacting Protein, WIP, in fibroblast adhesion, spreading and migration.	Pubmed	0.002279	1	0.005634	0.06383	1	1	WIPF1
Pubmed	15767511	Individual growth curve analysis of APOE epsilon 4-associated cognitive decline in Alzheimer disease.	Pubmed	0.002279	1	0.005634	0.06383	1	1	APOE
Pubmed	18515697	Metabolic syndrome and cognitive decline in chinese older adults: results from the singapore longitudinal ageing studies.	Pubmed	0.002279	1	0.005634	0.06383	1	1	APOE
Pubmed	15094939	Angiotensin-converting enzyme gene polymorphism: I and D alleles from some different countries.	Pubmed	0.002279	1	0.005634	0.06383	1	1	ACE
Pubmed	23687348	Loss of function of the E3 ubiquitin-protein ligase UBE3B causes Kaufman oculocerebrofacial syndrome.	Pubmed	0.002279	1	0.005634	0.06383	1	1	UBE3B
Pubmed	12028246	Apolipoprotein E and intellectual achievement.	Pubmed	0.002279	1	0.005634	0.06383	1	1	APOE
Pubmed	19236519	Wilms' tumour gene 1 (WT1) positivity in endothelial cells surrounding epithelial uterine tumours.	Pubmed	0.002279	1	0.005634	0.06383	1	1	WT1
Pubmed	32703794	CAMT-MPL: congenital amegakaryocytic thrombocytopenia caused by MPL mutations - heterogeneity of a monogenic disorder - a comprehensive analysis of 56 patients.	Pubmed	0.002279	1	0.005634	0.06383	1	1	MPL
Pubmed	19478684	Nuclear PTEN levels and G2 progression in melanoma cells.	Pubmed	0.002279	1	0.005634	0.06383	1	1	PTEN
Pubmed	17023764	Association between the polymorphism of the angiotensin-converting enzyme gene and tumor size of breast cancer in premenopausal patients.	Pubmed	0.002279	1	0.005634	0.06383	1	1	ACE
Pubmed	16631011	Human degenerative valve disease is associated with up-regulation of low-density lipoprotein receptor-related protein 5 receptor-mediated bone formation.	Pubmed	0.002279	1	0.005634	0.06383	1	1	LRP5
Pubmed	7849701	The phospholipase C beta 3 gene located in the MEN1 region shows loss of expression in endocrine tumours.	Pubmed	0.002279	1	0.005634	0.06383	1	1	PLCB3
Pubmed	22146509	Contribution of circulating angiotensinogen concentrations to variations in aldosterone and blood pressure in a group of African ancestry depends on salt intake.	Pubmed	0.002279	1	0.005634	0.06383	1	1	AGT
Pubmed	23460868	?-catenin is essential for efficient in vitro premyogenic mesoderm formation but can be partially compensated by retinoic acid signalling.	Pubmed	0.002279	1	0.005634	0.06383	1	1	CTNNB1
Pubmed	1851160	The two homologous domains of human angiotensin I-converting enzyme are both catalytically active.	Pubmed	0.002279	1	0.005634	0.06383	1	1	ACE
Pubmed	26026735	Association of specific PTEN/10q haplotypes with endometrial cancer phenotypes in African-American and European American women.	Pubmed	0.002279	1	0.005634	0.06383	1	1	PTEN
Pubmed	12043886	Angiotensin-converting enzyme gene polymorphism and vascular manifestations in Korean patients with SLE.	Pubmed	0.002279	1	0.005634	0.06383	1	1	ACE
Pubmed	11126198	Induction of skin fibrosis in mice expressing a mutated fibrillin-1 gene.	Pubmed	0.002279	1	0.005634	0.06383	1	1	FBN1
Pubmed	31331642	Interleukin-6 (IL-6) mediates protection against glucose toxicity in human Müller cells via activation of VEGF-A signaling.	Pubmed	0.002279	1	0.005634	0.06383	1	1	IL6
Pubmed	29966009	Gene expression in the corneal endothelium of Fuchs endothelial corneal dystrophy patients with and without expansion of a trinucleotide repeat in TCF4.	Pubmed	0.002279	1	0.005634	0.06383	1	1	TCF4
Pubmed	27349442	Generation of a transgenic mouse line for conditional expression of human IL-6.	Pubmed	0.002279	1	0.005634	0.06383	1	1	IL6
Pubmed	17253931	Rapid and efficient FBN1 mutation detection using automated sample preparation and direct sequencing as the primary strategy.	Pubmed	0.002279	1	0.005634	0.06383	1	1	FBN1
Pubmed	25800978	Oncofetal expression of Wilms' tumor 1 (WT1) protein in human fetal, adult and neoplastic skeletal muscle tissues.	Pubmed	0.002279	1	0.005634	0.06383	1	1	WT1
Pubmed	24161275	Human apolipoprotein E4 modulates the expression of Pin1, Sirtuin 1, and Presenilin 1 in brain regions of targeted replacement apoE mice.	Pubmed	0.002279	1	0.005634	0.06383	1	1	APOE
Pubmed	30453504	IFT80 Improves Invasion Ability in Gastric Cancer Cell Line via ift80/p75NGFR/MMP9 Signaling.	Pubmed	0.002279	1	0.005634	0.06383	1	1	IFT80
Pubmed	26450985	Presence of atypical thrombopoietin receptor (MPL) mutations in triple-negative essential thrombocythemia patients.	Pubmed	0.002279	1	0.005634	0.06383	1	1	MPL
Pubmed	35477971	The T allele of TCF7L2 rs7903146 is associated with decreased glucose tolerance after bed rest in healthy older adults.	Pubmed	0.002279	1	0.005634	0.06383	1	1	TCF7L2
Pubmed	12946594	The role of interleukin-6 in stress-induced hyperthermia and emotional behaviour in mice.	Pubmed	0.002279	1	0.005634	0.06383	1	1	IL6
Pubmed	27579592	Epidemiology and Cytokine Levels among Children with Nosocomial Multidrug-Resistant Acinetobacter baumannii Complex in a Tertiary Hospital of Eastern China.	Pubmed	0.002279	1	0.005634	0.06383	1	1	IL6
Pubmed	18179924	Genetic factors are important determinants of neurodevelopmental outcome after repair of tetralogy of Fallot.	Pubmed	0.002279	1	0.005634	0.06383	1	1	APOE
Pubmed	27592552	Wnt/?-catenin signaling plays a distinct role in methyl gallate-mediated inhibition of adipogenesis.	Pubmed	0.002279	1	0.005634	0.06383	1	1	CTNNB1
Pubmed	23242623	Apolipoprotein ?4-allele as a significant risk factor for conversion from mild cognitive impairment to Alzheimer's disease: a meta-analysis of prospective studies.	Pubmed	0.002279	1	0.005634	0.06383	1	1	APOE
Pubmed	33262514	Activation of PAR2 by tissue factor induces the release of the PTEN from MAGI proteins and regulates PTEN and Akt activities.	Pubmed	0.002279	1	0.005634	0.06383	1	1	PTEN
Pubmed	18094593	[Clinical significance of quantitation of WT1 gene expression for minimal residual disease monitoring of acute myelogenous leukemia].	Pubmed	0.002279	1	0.005634	0.06383	1	1	WT1
Pubmed	23690972	Analysis of PTEN methylation patterns in soft tissue sarcomas by MassARRAY spectrometry.	Pubmed	0.002279	1	0.005634	0.06383	1	1	PTEN
Pubmed	16378065	Apolipoprotein E genotypes as predictors of high-risk groups for developing hyperlipidemia in kidney transplant recipients undergoing sirolimus treatment.	Pubmed	0.002279	1	0.005634	0.06383	1	1	APOE
Pubmed	28124240	Epigenetic Downregulation of PTEN in Gallbladder Cancer.	Pubmed	0.002279	1	0.005634	0.06383	1	1	PTEN
Pubmed	24795561	Deletion of PTEN produces autism-like behavioral deficits and alterations in synaptic proteins.	Pubmed	0.002279	1	0.005634	0.06383	1	1	PTEN
Pubmed	10340391	PTEN/MMAC1 mutations in hepatocellular carcinomas.	Pubmed	0.002279	1	0.005634	0.06383	1	1	PTEN
Pubmed	25557364	ARID1A is a useful marker of malignancy in peritoneal washings for endometrial carcinoma.	Pubmed	0.002279	1	0.005634	0.06383	1	1	ARID1A
Pubmed	29038219	The L-type voltage-gated calcium channel Ca	Pubmed	0.002279	1	0.005634	0.06383	1	1	CACNA1C
Pubmed	25799423	Low-dose irradiation affects expression of inflammatory markers in the heart of ApoE -/- mice.	Pubmed	0.002279	1	0.005634	0.06383	1	1	APOE
Pubmed	15128700	Over-expression of angiotensin converting enzyme-1 augments cardiac hypertrophy in transgenic rats.	Pubmed	0.002279	1	0.005634	0.06383	1	1	ACE
Pubmed	14966149	Brain metabolic decreases related to the dose of the ApoE e4 allele in Alzheimer's disease.	Pubmed	0.002279	1	0.005634	0.06383	1	1	APOE
Pubmed	22496390	The role of oxysterols in control of endothelial stiffness.	Pubmed	0.002279	1	0.005634	0.06383	1	1	APOE
Pubmed	28937020	Unique characteristics of	Pubmed	0.002279	1	0.005634	0.06383	1	1	ARID1A
Pubmed	25876051	Association between the ACE gene I/D polymorphism and osteoporosis in a Turkish population.	Pubmed	0.002279	1	0.005634	0.06383	1	1	ACE
Pubmed	22773337	Angiotensin-converting enzyme gene deletion allele increases the risk of left ventricular hypertrophy: evidence from a meta-analysis.	Pubmed	0.002279	1	0.005634	0.06383	1	1	ACE
Pubmed	23242609	High level of FOXC1 expression is associated with poor prognosis in pancreatic ductal adenocarcinoma.	Pubmed	0.002279	1	0.005634	0.06383	1	1	FOXC1
Pubmed	29305826	Hepcidin, soluble transferrin receptor and IL-6 levels in obese children and adolescents with and without type 2 diabetes mellitus/impaired glucose tolerance and their association with obstructive sleep apnea.	Pubmed	0.002279	1	0.005634	0.06383	1	1	IL6
Pubmed	18094576	Inflammatory marker expression and its implication in Korean ischemic stroke patients.	Pubmed	0.002279	1	0.005634	0.06383	1	1	APOE
Pubmed	26205261	Posttranscriptional regulation of T-type Ca(2+) channel expression by interleukin-6 in prostate cancer cells.	Pubmed	0.002279	1	0.005634	0.06383	1	1	IL6
Pubmed	22876585	A novel WT1 gene mutation in a newborn infant diagnosed with Denys-Drash syndrome.	Pubmed	0.002279	1	0.005634	0.06383	1	1	WT1
Pubmed	23677979	FOXC1 is enriched in the mammary luminal progenitor population, but is not necessary for mouse mammary ductal morphogenesis.	Pubmed	0.002279	1	0.005634	0.06383	1	1	FOXC1
Pubmed	15985687	Variation in the interleukin-6 gene is associated with impaired cognitive development in children born prematurely: a preliminary study.	Pubmed	0.002279	1	0.005634	0.06383	1	1	IL6
Pubmed	15802301	Green tea intake, ACE gene polymorphism and breast cancer risk among Chinese women in Singapore.	Pubmed	0.002279	1	0.005634	0.06383	1	1	ACE
Pubmed	23242608	PTEN protein expression in malignant pleural mesothelioma.	Pubmed	0.002279	1	0.005634	0.06383	1	1	PTEN
Pubmed	30140659	Generation of transgenic mouse line with prostate-specific expression of codon-improved Cre recombinase.	Pubmed	0.002279	1	0.005634	0.06383	1	1	PTEN
Pubmed	25596901	Child apolipoprotein E gene variants and risk of cerebral palsy: estimation from case-parent triads.	Pubmed	0.002279	1	0.005634	0.06383	1	1	APOE
Pubmed	31211880	Bone marrow WT1 levels in patients with myeloid neoplasms treated with 5-azacytidine: Identification of responding patients.	Pubmed	0.002279	1	0.005634	0.06383	1	1	WT1
Pubmed	26714935	Inverse effect of the APOE epsilon4 allele in late- and early-onset Alzheimer's disease.	Pubmed	0.002279	1	0.005634	0.06383	1	1	APOE
Pubmed	20819998	Testosterone modifies the effect of APOE genotype on hippocampal volume in middle-aged men.	Pubmed	0.002279	1	0.005634	0.06383	1	1	APOE
Pubmed	8630375	Deficiencies in progenitor cells of multiple hematopoietic lineages and defective megakaryocytopoiesis in mice lacking the thrombopoietic receptor c-Mpl.	Pubmed	0.002279	1	0.005634	0.06383	1	1	MPL
Pubmed	25256404	The role of the protein tyrosine phosphatase SHP2 in cardiac development and disease.	Pubmed	0.002279	1	0.005634	0.06383	1	1	PTPN11
Pubmed	8630374	Regulation of thrombopoietin levels by c-mpl-mediated binding to platelets.	Pubmed	0.002279	1	0.005634	0.06383	1	1	MPL
Pubmed	19393222	Extravascular inflammation does not increase atherosclerosis in apoE-deficient mice.	Pubmed	0.002279	1	0.005634	0.06383	1	1	APOE
Pubmed	15838390	WT1 gene analysis in sporadic early-onset and bilateral wilms tumor patients without associated abnormalities.	Pubmed	0.002279	1	0.005634	0.06383	1	1	WT1
Pubmed	29618740	Traumatic Brain Injury Leads to Accelerated Atherosclerosis in Apolipoprotein E Deficient Mice.	Pubmed	0.002279	1	0.005634	0.06383	1	1	APOE
Pubmed	24746516	?-catenin is a valuable marker for differential diagnosis of osteoblastoma and osteosarcoma.	Pubmed	0.002279	1	0.005634	0.06383	1	1	CTNNB1
Pubmed	35509137	Selective effect of ?-catenin on nuclear receptor-dependent hepatitis B virus transcription and replication.	Pubmed	0.002279	1	0.005634	0.06383	1	1	CTNNB1
Pubmed	22665522	FGFR1 cleavage and nuclear translocation regulates breast cancer cell behavior.	Pubmed	0.002279	1	0.005634	0.06383	1	1	FGFR1
Pubmed	18997294	Apolipoprotein E highly correlates with AbetaPP- and tau-related markers in human cerebrospinal fluid.	Pubmed	0.002279	1	0.005634	0.06383	1	1	APOE
Pubmed	21803164	Impact of apolipoprotein E ?4 and HIV on cognition and brain atrophy: antagonistic pleiotropy and premature brain aging.	Pubmed	0.002279	1	0.005634	0.06383	1	1	APOE
Pubmed	29905044	[Correlation analysis between interleukin 6 polymorphism and adolescent idiopathic scoliosis susceptibility and bracing effectiveness].	Pubmed	0.002279	1	0.005634	0.06383	1	1	IL6
Pubmed	29462565	Pycnogenol protects against diet-induced hepatic steatosis in apolipoprotein-E-deficient mice.	Pubmed	0.002279	1	0.005634	0.06383	1	1	APOE
Pubmed	20819988	Genetic variation in CACNA1C affects brain circuitries related to mental illness.	Pubmed	0.002279	1	0.005634	0.06383	1	1	CACNA1C
Pubmed	32534589	?2 allele and ?2-involved genotypes (?2/?2, ?2/?3, and ?2/?4) may confer the association of APOE genetic polymorphism with risks of nephropathy in type 2 diabetes: a meta-analysis.	Pubmed	0.002279	1	0.005634	0.06383	1	1	APOE
Pubmed	26726928	Common variants of APOE are associated with anti-epileptic drugs resistance in Han Chinese patients.	Pubmed	0.002279	1	0.005634	0.06383	1	1	APOE
Pubmed	30989422	Association of the IL6 Gene Polymorphism with Component Features of Metabolic Syndrome in Obese Subjects.	Pubmed	0.002279	1	0.005634	0.06383	1	1	IL6
Pubmed	17885551	Angiotensin-converting enzyme gene polymorphism predicts the time-course of blood pressure response to angiotensin converting enzyme inhibition in the AASK trial.	Pubmed	0.002279	1	0.005634	0.06383	1	1	ACE
Pubmed	26702930	Effect of G(-174)C polymorphism in interleukin-6 gene on cardiovascular disease in type 2 diabetes patients.	Pubmed	0.002279	1	0.005634	0.06383	1	1	IL6
Pubmed	16476442	Crystal structure of the N domain of human somatic angiotensin I-converting enzyme provides a structural basis for domain-specific inhibitor design.	Pubmed	0.002279	1	0.005634	0.06383	1	1	ACE
Pubmed	17373630	Role of tumor suppressor PTEN in tumor necrosis factor alpha-induced inhibition of insulin signaling in murine skeletal muscle C2C12 cells.	Pubmed	0.002279	1	0.005634	0.06383	1	1	PTEN
Pubmed	8896454	Regulation of WT1 by phosphorylation: inhibition of DNA binding, alteration of transcriptional activity and cellular translocation.	Pubmed	0.002279	1	0.005634	0.06383	1	1	WT1
Pubmed	22183487	The association of angiotensin-converting enzyme gene insertion/deletion polymorphisms with OSA: a meta-analysis.	Pubmed	0.002279	1	0.005634	0.06383	1	1	ACE
Pubmed	19111900	Amyloid beta concentrations in older people with Down syndrome and dementia.	Pubmed	0.002279	1	0.005634	0.06383	1	1	APOE
Pubmed	16848156	Apolipoprotein E polymorphism in relation to plasma lipid levels and other risk factors of atherosclerosis in two ethnic groups from Slovakia.	Pubmed	0.002279	1	0.005634	0.06383	1	1	APOE
Pubmed	30066216	Constitutive activation of ?-catenin in ameloblasts leads to incisor enamel hypomineralization.	Pubmed	0.002279	1	0.005634	0.06383	1	1	CTNNB1
Pubmed	24374862	WT1 overexpression affecting clinical outcome in non-hodgkin lymphomas and adult acute lymphoblastic leukemia.	Pubmed	0.002279	1	0.005634	0.06383	1	1	WT1
Pubmed	24173232	Apolipoprotein E codetermines tissue tropism of hepatitis C virus and is crucial for viral cell-to-cell transmission by contributing to a postenvelopment step of assembly.	Pubmed	0.002279	1	0.005634	0.06383	1	1	APOE
Pubmed	28937055	Association between apolipoprotein E polymorphism and nephropathy in Iranian diabetic patients.	Pubmed	0.002279	1	0.005634	0.06383	1	1	APOE
Pubmed	12586839	Phosphorylation motifs regulating the stability and function of myocyte enhancer factor 2A.	Pubmed	0.002279	1	0.005634	0.06383	1	1	MEF2A
Pubmed	22579111	Interleukin-6 and matrix metalloproteinase expression in the subretinal fluid during proliferative vitreoretinopathy: correlation with extent, duration of RRD and PVR grade.	Pubmed	0.002279	1	0.005634	0.06383	1	1	IL6
Pubmed	16248984	Dietary vitamin C down-regulates inflammatory gene expression in apoE4 smokers.	Pubmed	0.002279	1	0.005634	0.06383	1	1	APOE
Pubmed	16488411	Hammerhead ribozyme-mediated silencing of the mutant fibrillin-1 of tight skin mouse: insight into the functional role of mutant fibrillin-1.	Pubmed	0.002279	1	0.005634	0.06383	1	1	FBN1
Pubmed	20061948	NKCC1 and hypertension: a novel therapeutic target involved in the regulation of vascular tone and renal function.	Pubmed	0.002279	1	0.005634	0.06383	1	1	SLC12A2
Pubmed	29051279	Expansion of EPOR-negative macrophages besides erythroblasts by elevated EPOR signaling in erythrocytosis mouse models.	Pubmed	0.002279	1	0.005634	0.06383	1	1	EPOR
Pubmed	21854758	Constitutive stabilization of ߭catenin in the dental mesenchyme leads to excessive dentin and cementum formation.	Pubmed	0.002279	1	0.005634	0.06383	1	1	CTNNB1
Pubmed	36709859	Vascular adaptation to cancer beyond angiogenesis: The role of PTEN.	Pubmed	0.002279	1	0.005634	0.06383	1	1	PTEN
Pubmed	23000565	Association of angiotensin converting enzyme (ACE) gene I/D polymorphism and rheumatoid arthritis.	Pubmed	0.002279	1	0.005634	0.06383	1	1	ACE
Pubmed	17287237	Apolipoprotein E and traumatic brain injury in a military population: evidence of a neuropsychological compensatory mechanism?	Pubmed	0.002279	1	0.005634	0.06383	1	1	APOE
Pubmed	33044487	Association Between Apolipoprotein E ?2 vs ?4, Age, and ?-Amyloid in Adults Without Cognitive Impairment.	Pubmed	0.002279	1	0.005634	0.06383	1	1	APOE
Pubmed	17322072	Association of apolipoprotein E epsilon2 with white matter disease but not with microbleeds.	Pubmed	0.002279	1	0.005634	0.06383	1	1	APOE
Pubmed	27138491	A novel fibrillin-1 gene missense mutation associated with neonatal Marfan syndrome: a case report and review of the mutation spectrum.	Pubmed	0.002279	1	0.005634	0.06383	1	1	FBN1
Pubmed	21840105	Phenotypic variability in Marfan syndrome in a family with a novel nonsense FBN1 gene mutation.	Pubmed	0.002279	1	0.005634	0.06383	1	1	FBN1
Pubmed	18057531	Homogeneous assay of rs4343, an ACE I/D proxy, and an analysis in the British Women's Heart and Health Study (BWHHS).	Pubmed	0.002279	1	0.005634	0.06383	1	1	ACE
Pubmed	27988209	Renal tubular angiotensin converting enzyme is responsible for nitro-L-arginine methyl ester (L-NAME)-induced salt sensitivity.	Pubmed	0.002279	1	0.005634	0.06383	1	1	ACE
Pubmed	24136242	Role of the PTEN signaling pathway in autism spectrum disorder.	Pubmed	0.002279	1	0.005634	0.06383	1	1	PTEN
Pubmed	9302263	A novel, heritable, expanding CTG repeat in an intron of the SEF2-1 gene on chromosome 18q21.1.	Pubmed	0.002279	1	0.005634	0.06383	1	1	TCF4
Pubmed	23677916	Exome sequencing and systems biology converge to identify novel mutations in the L-type calcium channel, CACNA1C, linked to autosomal dominant long QT syndrome.	Pubmed	0.002279	1	0.005634	0.06383	1	1	CACNA1C
Pubmed	31860000	Association of Apolipoprotein E ?4 With Medial Temporal Tau Independent of Amyloid-?.	Pubmed	0.002279	1	0.005634	0.06383	1	1	APOE
Pubmed	20467002	Impact of psychological stress on the associations between apolipoprotein E variants and metabolic traits: findings in an American sample of caregivers and controls.	Pubmed	0.002279	1	0.005634	0.06383	1	1	APOE
Pubmed	18757771	Better memory functioning associated with higher total and low-density lipoprotein cholesterol levels in very elderly subjects without the apolipoprotein e4 allele.	Pubmed	0.002279	1	0.005634	0.06383	1	1	APOE
Pubmed	28559539	In silico analyses of deleterious missense SNPs of human apolipoprotein E3.	Pubmed	0.002279	1	0.005634	0.06383	1	1	APOE
Pubmed	15647822	Increased bone formation in mice lacking apolipoprotein E.	Pubmed	0.002279	1	0.005634	0.06383	1	1	APOE
Pubmed	15236580	Structural details on the binding of antihypertensive drugs captopril and enalaprilat to human testicular angiotensin I-converting enzyme.	Pubmed	0.002279	1	0.005634	0.06383	1	1	ACE
Pubmed	28751006	Apolipoprotein E Promotes Invasion in Oral Squamous Cell Carcinoma.	Pubmed	0.002279	1	0.005634	0.06383	1	1	APOE
Pubmed	27653981	Cerebrospinal fluid-induced retardation of amyloid ? aggregation correlates with Alzheimer's disease and the APOE ?4 allele.	Pubmed	0.002279	1	0.005634	0.06383	1	1	APOE
Pubmed	24746556	Regulation of the Interleukin-6 gene expression during monocytic differentiation of HL-60 cells by chromatin remodeling and methylation.	Pubmed	0.002279	1	0.005634	0.06383	1	1	IL6
Pubmed	36323530	Genetic polymorphisms of IL6 gene -174G > C and -597G > A are associated with the risk of COVID-19 severity.	Pubmed	0.002279	1	0.005634	0.06383	1	1	IL6
Pubmed	12089155	Botulinum neurotoxin A activity is dependent upon the presence of specific gangliosides in neuroblastoma cells expressing synaptotagmin I.	Pubmed	0.002279	1	0.005634	0.06383	1	1	SYT1
Pubmed	21771908	PTEN positively regulates UVB-induced DNA damage repair.	Pubmed	0.002279	1	0.005634	0.06383	1	1	PTEN
Pubmed	15647834	Cytoprotection by interleukin-6 against liver injury induced by lipopolysaccharide.	Pubmed	0.002279	1	0.005634	0.06383	1	1	IL6
Pubmed	11006436	Role of IL-6 in cytokine-induced sickness behavior: a study with IL-6 deficient mice.	Pubmed	0.002279	1	0.005634	0.06383	1	1	IL6
Pubmed	19037561	The effects of angiotensin-converting enzyme gene polymorphism on the progression of immunoglobulin A nephropathy in Malaysian patients.	Pubmed	0.002279	1	0.005634	0.06383	1	1	ACE
Pubmed	17310043	The effect of APOE genotype on clinical phenotype in Alzheimer disease.	Pubmed	0.002279	1	0.005634	0.06383	1	1	APOE
Pubmed	33587445	Low CD4+ cell count nadir exacerbates the impacts of APOE ?4 on functional connectivity and memory in adults with HIV.	Pubmed	0.002279	1	0.005634	0.06383	1	1	APOE
Pubmed	18926856	Hand motor activity, cognition, mood, and the rest-activity rhythm in dementia: a clustered RCT.	Pubmed	0.002279	1	0.005634	0.06383	1	1	APOE
Pubmed	27736672	Genetic analysis of atherosclerosis identifies a major susceptibility locus in the major histocompatibility complex of mice.	Pubmed	0.002279	1	0.005634	0.06383	1	1	APOE
Pubmed	26158445	PTEN regulates DNA replication progression and stalled fork recovery.	Pubmed	0.002279	1	0.005634	0.06383	1	1	PTEN
Pubmed	14677138	APOE is associated with age-of-onset, but not cognitive functioning, in late-life depression.	Pubmed	0.002279	1	0.005634	0.06383	1	1	APOE
Pubmed	23122977	Insertion/deletion polymorphism of the angiotensin-converting enzyme considerably changes postoperative outcome.	Pubmed	0.002279	1	0.005634	0.06383	1	1	ACE
Pubmed	30465491	Apolipoprotein E genotype moderates the association between dietary polyunsaturated fat and brain function: an exploration of cerebral glutamate and cognitive performance.	Pubmed	0.002279	1	0.005634	0.06383	1	1	APOE
Pubmed	10799601	Protective immunity to rotavirus shedding in the absence of interleukin-6: Th1 cells and immunoglobulin A develop normally.	Pubmed	0.002279	1	0.005634	0.06383	1	1	IL6
Pubmed	18493736	Exon sequencing and association analysis of polymorphisms in TCF7L2 with type 2 diabetes in a Chinese population.	Pubmed	0.002279	1	0.005634	0.06383	1	1	TCF7L2
Pubmed	30563944	Elevated hypertrophy, growth plate maturation, glycosaminoglycan deposition, and exostosis formation in the	Pubmed	0.002279	1	0.005634	0.06383	1	1	HSPG2
Pubmed	32178362	Spontaneous Hinge-Bending Motions of Angiotensin I Converting Enzyme: Role in Activation and Inhibition.	Pubmed	0.002279	1	0.005634	0.06383	1	1	ACE
Pubmed	16958596	Low-density lipoprotein receptor-related protein 5 and vitamin D receptor gene polymorphisms in relation to vitamin D levels in menopause.	Pubmed	0.002279	1	0.005634	0.06383	1	1	LRP5
Pubmed	19177625	Determinants of plasma interleukin-6 levels among survivors of myocardial infarction.	Pubmed	0.002279	1	0.005634	0.06383	1	1	IL6
Pubmed	20722577	Polymorphisms of the angiotensin converting enzyme gene in Iranian Azeri Turkish women with unexplained recurrent pregnancy loss.	Pubmed	0.002279	1	0.005634	0.06383	1	1	ACE
Pubmed	26773351	Kupffer Cell Transplantation in Mice for Elucidating Monocyte/Macrophage Biology and for Potential in Cell or Gene Therapy.	Pubmed	0.002279	1	0.005634	0.06383	1	1	IL6
Pubmed	33827453	Combining tissue and circulating tumor DNA increases the detection rate of a CTNNB1 mutation in hepatocellular carcinoma.	Pubmed	0.002279	1	0.005634	0.06383	1	1	CTNNB1
Pubmed	35850541	The effect of apolipoprotein E gene polymorphism and Lp(a) levels on coronary artery disease with atrial fibrillation.	Pubmed	0.002279	1	0.005634	0.06383	1	1	APOE
Pubmed	25628030	Decreased ARID1A expression correlates with poor prognosis of clear cell renal cell carcinoma.	Pubmed	0.002279	1	0.005634	0.06383	1	1	ARID1A
Pubmed	24151977	Telocytes express PDGFR? in the human gastrointestinal tract.	Pubmed	0.002279	1	0.005634	0.06383	1	1	PDGFRA
Pubmed	24136333	Plasma interleukin-6 adds prognostic information in pulmonary arterial hypertension.	Pubmed	0.002279	1	0.005634	0.06383	1	1	IL6
Pubmed	36577770	Endothelial dysfunction in Marfan syndrome mice is restored by resveratrol.	Pubmed	0.002279	1	0.005634	0.06383	1	1	FBN1
Pubmed	32558494	The Identification of Key Gene Expression Signature in Prostate Cancer.	Pubmed	0.002279	1	0.005634	0.06383	1	1	MYH11
Pubmed	27151440	PRDM16 Suppresses MLL1r Leukemia via Intrinsic Histone Methyltransferase Activity.	Pubmed	0.002279	1	0.005634	0.06383	1	1	PRDM16
Pubmed	26543236	Risk prediction for sporadic Alzheimer's disease using genetic risk score in the Han Chinese population.	Pubmed	0.002279	1	0.005634	0.06383	1	1	APOE
Pubmed	15899241	Effect of apolipoprotein E deficiency on reactive sprouting in the dentate gyrus of the hippocampus following entorhinal cortex lesion: role of the astroglial response.	Pubmed	0.002279	1	0.005634	0.06383	1	1	APOE
Pubmed	16114558	[Effect of the polymorphism of the angiotensin-converting enzyme gene on the drug treatment in patients with chronic heart failure].	Pubmed	0.002279	1	0.005634	0.06383	1	1	ACE
Pubmed	23325447	Association of ACE gene I/D polymorphism with vitiligo: a meta-analysis.	Pubmed	0.002279	1	0.005634	0.06383	1	1	ACE
Pubmed	16790443	The Wnt co-receptor LRP5 is essential for skeletal mechanotransduction but not for the anabolic bone response to parathyroid hormone treatment.	Pubmed	0.002279	1	0.005634	0.06383	1	1	LRP5
Pubmed	15961704	Processes involved in the site-specific effect of probucol on atherosclerosis in apolipoprotein E gene knockout mice.	Pubmed	0.002279	1	0.005634	0.06383	1	1	APOE
Pubmed	24077455	Prognostic value of fibroblast growth factor receptor 1 gene locus amplification in resected lung squamous cell carcinoma.	Pubmed	0.002279	1	0.005634	0.06383	1	1	FGFR1
Pubmed	32034747	[Discovery of a Chinese Tibetan patient with lipoprotein glomerulopathy due to APOE Osaka/Kurashiki variant].	Pubmed	0.002279	1	0.005634	0.06383	1	1	APOE
Pubmed	11525534	Is there a role of angiotensin-converting enzyme gene polymorphism in the failure of arteriovenous femoral shunts for hemodialysis?	Pubmed	0.002279	1	0.005634	0.06383	1	1	ACE
Pubmed	20132824	Structure of the MADS-box/MEF2 domain of MEF2A bound to DNA and its implication for myocardin recruitment.	Pubmed	0.002279	1	0.005634	0.06383	1	1	MEF2A
Pubmed	19826421	Beta-catenin is involved in alterations in mitochondrial activity in non-transformed intestinal epithelial and colon cancer cells.	Pubmed	0.002279	1	0.005634	0.06383	1	1	CTNNB1
Pubmed	32811441	Analysis of ?-catenin association with obesity in African Americans with premalignant and malignant colorectal lesions.	Pubmed	0.002279	1	0.005634	0.06383	1	1	CTNNB1
Pubmed	25498507	Optimal time-points for minimal residual disease monitoring change on the basis of the method used in patients with acute myeloid leukemia who underwent allogeneic stem cell transplantation: a comparison between multiparameter flow cytometry and Wilms' tumor 1 expression.	Pubmed	0.002279	1	0.005634	0.06383	1	1	WT1
Pubmed	17310023	APOE epsilon4 is associated with impaired verbal learning in patients with MS.	Pubmed	0.002279	1	0.005634	0.06383	1	1	APOE
Pubmed	34174096	Axonal GABA	Pubmed	0.002279	1	0.005634	0.06383	1	1	SLC12A2
Pubmed	19025529	Apolipoprotein E polymorphism and gender difference in outcome after severe traumatic brain injury.	Pubmed	0.002279	1	0.005634	0.06383	1	1	APOE
Pubmed	17310037	Impact of apolipoprotein gene on cognitive impairment and recovery after traumatic brain injury.	Pubmed	0.002279	1	0.005634	0.06383	1	1	APOE
Pubmed	21252912	CASZ1, a candidate tumor-suppressor gene, suppresses neuroblastoma tumor growth through reprogramming gene expression.	Pubmed	0.002279	1	0.005634	0.06383	1	1	CASZ1
Pubmed	11476065	PTEN mutations are uncommon in Proteus syndrome.	Pubmed	0.002279	1	0.005634	0.06383	1	1	PTEN
Pubmed	25016961	Association between angiotensin converting enzyme gene insertion/deletion polymorphism and intracerebral haemorrhage in North Indian population: a case control study and meta-analysis.	Pubmed	0.002279	1	0.005634	0.06383	1	1	ACE
Pubmed	8774134	Expression of platelet-derived growth factor and its receptors in normal human liver and during active hepatic fibrogenesis.	Pubmed	0.002279	1	0.005634	0.06383	1	1	PDGFRA
Pubmed	34019818	Photobiomodulation therapy for hair regeneration: A synergetic activation of ?-CATENIN in hair follicle stem cells by ROS and paracrine WNTs.	Pubmed	0.002279	1	0.005634	0.06383	1	1	CTNNB1
Pubmed	20964618	Nitric oxide receptor soluble guanylyl cyclase undergoes splicing regulation in differentiating human embryonic cells.	Pubmed	0.002279	1	0.005634	0.06383	1	1	GUCY1A1
Pubmed	31270249	Association between PTEN and clinical-pathological features of osteosarcoma.	Pubmed	0.002279	1	0.005634	0.06383	1	1	PTEN
Pubmed	34575976	PDGFR? Enhanced Infection of Breast Cancer Cells with Human Cytomegalovirus but Infection of Fibroblasts Increased Prometastatic Inflammation Involving Lysophosphatidate Signaling.	Pubmed	0.002279	1	0.005634	0.06383	1	1	PDGFRA
Pubmed	15660776	ApoE epsilon4 allele and disease duration affect verbal learning in mild temporal lobe epilepsy.	Pubmed	0.002279	1	0.005634	0.06383	1	1	APOE
Pubmed	18792065	Serum interleukin-6 predicts the development of multiple symptoms at nadir of allogeneic hematopoietic stem cell transplantation.	Pubmed	0.002279	1	0.005634	0.06383	1	1	IL6
Pubmed	36526125	Interleukin-6 regulates the expression of hepatic canalicular efflux drug transporters after cecal ligation and puncture-induced sepsis: A comparison with lipopolysaccharide treatment.	Pubmed	0.002279	1	0.005634	0.06383	1	1	IL6
Pubmed	20227485	Clinical anxiety, cortisol and interleukin-6: evidence for specificity in emotion-biology relationships.	Pubmed	0.002279	1	0.005634	0.06383	1	1	IL6
Pubmed	35359182	Pure hepatoid tumors of the pancreas harboring CTNNB1 somatic mutations: a new entity among solid pseudopapillary neoplasms.	Pubmed	0.002279	1	0.005634	0.06383	1	1	CTNNB1
Pubmed	34587962	Association between the APOE gene polymorphism and lipid profile and the risk of atrial fibrillation.	Pubmed	0.002279	1	0.005634	0.06383	1	1	APOE
Pubmed	31703360	The Mechanisms Underlying PTEN Loss in Human Tumors Suggest Potential Therapeutic Opportunities.	Pubmed	0.002279	1	0.005634	0.06383	1	1	PTEN
Pubmed	31715337	Perlecan/Hspg2 deficiency impairs bone's calcium signaling and associated transcriptome in response to mechanical loading.	Pubmed	0.002279	1	0.005634	0.06383	1	1	HSPG2
Pubmed	25913476	Role of PTEN in neutrophil extracellular trap formation.	Pubmed	0.002279	1	0.005634	0.06383	1	1	PTEN
Pubmed	34599943	Split Chloramphenicol Acetyl-Transferase Assay Reveals Self-Ubiquitylation-Dependent Regulation of UBE3B.	Pubmed	0.002279	1	0.005634	0.06383	1	1	UBE3B
Pubmed	21852086	?-Tocotrienol inhibits cell viability through suppression of ?-catenin/Tcf signaling in human colon carcinoma HT-29 cells.	Pubmed	0.002279	1	0.005634	0.06383	1	1	CTNNB1
Pubmed	25751510	The Number of Cysteine Residues per Mole in Apolipoprotein E Is Associated With the Severity of PTSD Re-Experiencing Symptoms.	Pubmed	0.002279	1	0.005634	0.06383	1	1	APOE
Pubmed	24927689	Serum levels of sclerostin, Dickkopf-1, and secreted frizzled-related protein-4 are not changed in individuals with high bone mass causing mutations in LRP5.	Pubmed	0.002279	1	0.005634	0.06383	1	1	LRP5
Pubmed	1328889	Deletion polymorphism in the gene for angiotensin-converting enzyme is a potent risk factor for myocardial infarction.	Pubmed	0.002279	1	0.005634	0.06383	1	1	ACE
Pubmed	20191120	Neurodegenerative changes in human aging brain. An autopsy study.	Pubmed	0.002279	1	0.005634	0.06383	1	1	APOE
Pubmed	28283542	Sex difference in mouse metabolic response to erythropoietin.	Pubmed	0.002279	1	0.005634	0.06383	1	1	EPOR
Pubmed	18334538	Increased CSF-BACE 1 activity is associated with ApoE-epsilon 4 genotype in subjects with mild cognitive impairment and Alzheimer's disease.	Pubmed	0.002279	1	0.005634	0.06383	1	1	APOE
Pubmed	33235042	Human CD206+ Macrophages Show Antifibrotic Effects on Human Fibroblasts through an IL-6-Dependent Mechanism In Vitro.	Pubmed	0.002279	1	0.005634	0.06383	1	1	IL6
Pubmed	15804918	The apolipoprotein E epsilon4 allele and incident Alzheimer's disease in persons with mild cognitive impairment.	Pubmed	0.002279	1	0.005634	0.06383	1	1	APOE
Pubmed	18212057	Survival signaling by C-RAF: mitochondrial reactive oxygen species and Ca2+ are critical targets.	Pubmed	0.002279	1	0.005634	0.06383	1	1	RAF1
Pubmed	20009302	Angiotensin-converting enzyme gene polymorphism in hypertensive rural population of Haryana, India.	Pubmed	0.002279	1	0.005634	0.06383	1	1	ACE
Pubmed	20952673	A critical function of Th17 proinflammatory cells in the development of atherosclerotic plaque in mice.	Pubmed	0.002279	1	0.005634	0.06383	1	1	APOE
Pubmed	26207917	Glioma Association and Balancing Selection of ZFPM2.	Pubmed	0.002279	1	0.005634	0.06383	1	1	ZFPM2
Pubmed	13680463	Neuropsychological performance in patients with depression is associated with clinical, etiological and genetic risk factors.	Pubmed	0.002279	1	0.005634	0.06383	1	1	APOE
Pubmed	25376241	?-CateninC429S mice exhibit sterility consequent to spatiotemporally sustained Wnt signalling in the internal genitalia.	Pubmed	0.002279	1	0.005634	0.06383	1	1	CTNNB1
Pubmed	31042763	Epigenetic control of the angiotensin-converting enzyme in endothelial cells during inflammation.	Pubmed	0.002279	1	0.005634	0.06383	1	1	ACE
Pubmed	17167543	The Wilms tumour suppressor protein WT1 (+KTS isoform) binds alpha-actinin 1 mRNA via its zinc-finger domain.	Pubmed	0.002279	1	0.005634	0.06383	1	1	WT1
Pubmed	11344227	Angiotensin-I converting enzyme genotype-dependent benefit from hormone replacement therapy in isometric muscle strength and bone mineral density.	Pubmed	0.002279	1	0.005634	0.06383	1	1	ACE
Pubmed	20940625	Characteristics of dyshoric capillary cerebral amyloid angiopathy.	Pubmed	0.002279	1	0.005634	0.06383	1	1	APOE
Pubmed	17728783	Deregulation of the Wilms' tumour gene 1 protein (WT1) by BCR/ABL1 mediates resistance to imatinib in human leukaemia cells.	Pubmed	0.002279	1	0.005634	0.06383	1	1	WT1
Pubmed	25388225	No association between Apo?4 alleles, HIV infection, age, neuropsychological outcome, or death.	Pubmed	0.002279	1	0.005634	0.06383	1	1	APOE
Pubmed	24913064	Severe congenital cutis laxa with cardiovascular manifestations due to homozygous deletions in ALDH18A1.	Pubmed	0.002279	1	0.005634	0.06383	1	1	ALDH18A1
Pubmed	31970420	An Activating Variant in CTNNB1 is Associated with a Sclerosing Bone Dysplasia and Adrenocortical Neoplasia.	Pubmed	0.002279	1	0.005634	0.06383	1	1	CTNNB1
Pubmed	23506572	Relationship of interleukin-6-572C/G promoter polymorphism and serum levels to post-percutaneous coronary intervention restenosis.	Pubmed	0.002279	1	0.005634	0.06383	1	1	IL6
Pubmed	23469284	Impaired acetylcholine-induced endothelium-dependent aortic relaxation by caveolin-1 in angiotensin II-infused apolipoprotein-E (ApoE-/-) knockout mice.	Pubmed	0.002279	1	0.005634	0.06383	1	1	APOE
Pubmed	35061863	Prognostic significance of SHP2 (PTPN11) expression in solid tumors: A meta-analysis.	Pubmed	0.002279	1	0.005634	0.06383	1	1	PTPN11
Pubmed	35227301	Considerations on diagnosis and surveillance measures of PTEN hamartoma tumor syndrome: clinical and genetic study in a series of Spanish patients.	Pubmed	0.002279	1	0.005634	0.06383	1	1	PTEN
Pubmed	12368657	Estrogen is neuroprotective via an apolipoprotein E-dependent mechanism in a mouse model of global ischemia.	Pubmed	0.002279	1	0.005634	0.06383	1	1	APOE
Pubmed	30235358	Role of Apolipoprotein E gene polymorphism in the risk of familial hypercholesterolemia: a case-control study.	Pubmed	0.002279	1	0.005634	0.06383	1	1	APOE
Pubmed	8221765	Increased collagen synthesis and increased content of type VI collagen in myocardium of tight skin mice.	Pubmed	0.002279	1	0.005634	0.06383	1	1	FBN1
Pubmed	18948255	Understanding the association of apolipoprotein E4 with Alzheimer disease: clues from its structure.	Pubmed	0.002279	1	0.005634	0.06383	1	1	APOE
Pubmed	26232935	Critical role of IL-6 in dendritic cell-induced allergic inflammation of asthma.	Pubmed	0.002279	1	0.005634	0.06383	1	1	IL6
Pubmed	32955251	RNA Binding by the KTS Splice Variants of Wilms' Tumor Suppressor Protein WT1.	Pubmed	0.002279	1	0.005634	0.06383	1	1	WT1
Pubmed	2554286	Molecular cloning of human testicular angiotensin-converting enzyme: the testis isozyme is identical to the C-terminal half of endothelial angiotensin-converting enzyme.	Pubmed	0.002279	1	0.005634	0.06383	1	1	ACE
Pubmed	22785395	Identification of a late onset Alzheimer's disease candidate risk variant at 9q21.33 in Polish patients.	Pubmed	0.002279	1	0.005634	0.06383	1	1	APOE
Pubmed	32737134	Congenital sensorineural hearing loss as the initial presentation of	Pubmed	0.002279	1	0.005634	0.06383	1	1	PTPN11
Pubmed	21551275	Catalase overexpression in aortic smooth muscle prevents pathological mechanical changes underlying abdominal aortic aneurysm formation.	Pubmed	0.002279	1	0.005634	0.06383	1	1	APOE
Pubmed	32908942	Identification and Functional Analysis of EPOR	Pubmed	0.002279	1	0.005634	0.06383	1	1	EPOR
Pubmed	11334897	Apolipoprotein E alleles in women with polycystic ovary syndrome.	Pubmed	0.002279	1	0.005634	0.06383	1	1	APOE
Pubmed	25738563	Apolipoprotein ?4 is associated with lower brain volume in cognitively normal Chinese but not white older adults.	Pubmed	0.002279	1	0.005634	0.06383	1	1	APOE
Pubmed	24830360	The effect of APOE ?4 allele on cholinesterase inhibitors in patients with Alzheimer disease: evaluation of the feasibility of resting state functional connectivity magnetic resonance imaging.	Pubmed	0.002279	1	0.005634	0.06383	1	1	APOE
Pubmed	19189642	PTEN mutation: many birds with one stone in tumorigenesis.	Pubmed	0.002279	1	0.005634	0.06383	1	1	PTEN
Pubmed	11104792	Lack of angiotensin II-facilitated erythropoiesis causes anemia in angiotensin-converting enzyme-deficient mice.	Pubmed	0.002279	1	0.005634	0.06383	1	1	ACE
Pubmed	28669978	Latent Transforming Growth Factor ? Binding Protein 2 (LTBP2) as a Novel Biomarker for the Diagnosis and Prognosis of Pancreatic Carcinoma.	Pubmed	0.002279	1	0.005634	0.06383	1	1	LTBP2
Pubmed	19696618	Utility of PTEN expression of endometrial "surface epithelial changes" and underlying atypical endometrial hyperplasia.	Pubmed	0.002279	1	0.005634	0.06383	1	1	PTEN
Pubmed	25913412	Microcystic stromal tumour of the ovary: frequent mutations of ?-catenin (CTNNB1) in six cases.	Pubmed	0.002279	1	0.005634	0.06383	1	1	CTNNB1
Pubmed	23239155	Epithelial Pten controls acute lung injury and fibrosis by regulating alveolar epithelial cell integrity.	Pubmed	0.002279	1	0.005634	0.06383	1	1	PTEN
Pubmed	26281765	Engineered mutations in fibrillin-1 leading to Marfan syndrome act at the protein, cellular and organismal levels.	Pubmed	0.002279	1	0.005634	0.06383	1	1	FBN1
Pubmed	12356632	Angiotensin-converting enzyme genotype modulates pulmonary function and exercise capacity in treated patients with congestive stable heart failure.	Pubmed	0.002279	1	0.005634	0.06383	1	1	ACE
Pubmed	23457302	Structural and mechanistic insights into LEOPARD syndrome-associated SHP2 mutations.	Pubmed	0.002279	1	0.005634	0.06383	1	1	PTPN11
Pubmed	33213513	Functional genomic analyses uncover APOE-mediated regulation of brain and cerebrospinal fluid beta-amyloid levels in Parkinson disease.	Pubmed	0.002279	1	0.005634	0.06383	1	1	APOE
Pubmed	25799529	Voluntary exercise decreases atherosclerosis in nephrectomised ApoE knockout mice.	Pubmed	0.002279	1	0.005634	0.06383	1	1	APOE
Pubmed	28812548	Bacteroidales recruit IL-6-producing intraepithelial lymphocytes in the colon to promote barrier integrity.	Pubmed	0.002279	1	0.005634	0.06383	1	1	IL6
Pubmed	26374096	Apolipoprotein E polymorphism in aneurysmal subarachnoid haemorrhage in West Sweden.	Pubmed	0.002279	1	0.005634	0.06383	1	1	APOE
Pubmed	22925896	WT1 CpG islands methylation in human lung cancer: a pilot study.	Pubmed	0.002279	1	0.005634	0.06383	1	1	WT1
Pubmed	7607669	Genomic organization and complete cDNA sequence of the human phosphoinositide-specific phospholipase C beta 3 gene (PLCB3).	Pubmed	0.002279	1	0.005634	0.06383	1	1	PLCB3
Pubmed	18794882	The role of PTEN signaling perturbations in cancer and in targeted therapy.	Pubmed	0.002279	1	0.005634	0.06383	1	1	PTEN
Pubmed	31546272	Clinical Impact of the TCF7L2 Gene rs7903146 Type 2 Diabetes Mellitus Risk Polymorphism in Women with Gestational Diabetes Mellitus: Impaired Glycemic Control and Increased Need of Insulin Therapy.	Pubmed	0.002279	1	0.005634	0.06383	1	1	TCF7L2
Pubmed	10028917	Strongly compromised inflammatory response to brain injury in interleukin-6-deficient mice.	Pubmed	0.002279	1	0.005634	0.06383	1	1	IL6
Pubmed	24565471	Reduced circulating sTWEAK levels are associated with metabolic syndrome in elderly individuals at high cardiovascular risk.	Pubmed	0.002279	1	0.005634	0.06383	1	1	TNFSF12
Pubmed	11381371	Increased D allele frequency of the angiotensin-converting enzyme gene in pulmonary fibrosis.	Pubmed	0.002279	1	0.005634	0.06383	1	1	ACE
Pubmed	12562924	The smooth muscle myosin seven amino acid heavy chain insert's kinetic role in the crossbridge cycle for mouse bladder.	Pubmed	0.002279	1	0.005634	0.06383	1	1	MYH11
Pubmed	24771431	Role of the distal fragment of chromosome 13 in the regulation of IL-6-induced effect on the behavior of mice.	Pubmed	0.002279	1	0.005634	0.06383	1	1	IL6
Pubmed	24783416	Apolipoprotein E gene polymorphisms as risk factors for carotid atherosclerosis.	Pubmed	0.002279	1	0.005634	0.06383	1	1	APOE
Pubmed	27376929	Interactive and additive influences of Gender, BMI and Apolipoprotein 4 on cognition in children chronically exposed to high concentrations of PM2.5 and ozone. APOE 4 females are at highest risk in Mexico City.	Pubmed	0.002279	1	0.005634	0.06383	1	1	APOE
Pubmed	18794875	Genetic and phenotypic heterogeneity in the PTEN hamartoma tumour syndrome.	Pubmed	0.002279	1	0.005634	0.06383	1	1	PTEN
Pubmed	22582805	Changes in the level of serum high-temperature requirement A1 (HtrA1) during pregnancy and its relationship to preeclampsia.	Pubmed	0.002279	1	0.005634	0.06383	1	1	HTRA1
Pubmed	33648793	Apolipoprotein E homozygous ?4 allele status: Effects on cortical structure and white matter integrity in a young to mid-age sample.	Pubmed	0.002279	1	0.005634	0.06383	1	1	APOE
Pubmed	18794876	The roles of PTEN in development, physiology and tumorigenesis in mouse models: a tissue-by-tissue survey.	Pubmed	0.002279	1	0.005634	0.06383	1	1	PTEN
Pubmed	18794879	PTEN: a new guardian of the genome.	Pubmed	0.002279	1	0.005634	0.06383	1	1	PTEN
Pubmed	10655994	A novel case of a sporadic desmoid tumour with mutation of the beta catenin gene.	Pubmed	0.002279	1	0.005634	0.06383	1	1	CTNNB1
Pubmed	26472479	Prediction of disease severity in neuromyelitis optica by the levels of interleukin (IL)-6 produced during remission phase.	Pubmed	0.002279	1	0.005634	0.06383	1	1	IL6
Pubmed	8666230	Protein kinase C-zeta reverts v-raf transformation of NIH-3T3 cells.	Pubmed	0.002279	1	0.005634	0.06383	1	1	PRKCZ
Pubmed	19429797	Apolipoprotein E gene polymorphism and gender.	Pubmed	0.002279	1	0.005634	0.06383	1	1	APOE
Pubmed	24577465	Brain-penetrating angiotensin-converting enzyme inhibitors and cognitive change in patients with dementia due to Alzheimer's disease.	Pubmed	0.002279	1	0.005634	0.06383	1	1	ACE
Pubmed	34369642	Neuroimaging in Kabuki syndrome and another KMT2D-related disorder.	Pubmed	0.002279	1	0.005634	0.06383	1	1	KMT2D
Pubmed	25925418	The role of histone demethylase KDM4B in Myc signaling in neuroblastoma.	Pubmed	0.002279	1	0.005634	0.06383	1	1	KDM4B
Pubmed	33646152	Association Between Elevated Depressive Symptoms and Cognitive Function Moderated by APOE4 Status: Framingham Offspring Study.	Pubmed	0.002279	1	0.005634	0.06383	1	1	APOE
Pubmed	17495950	Insertion/deletion gene polymorphism of the angiotensin-converting enzyme and blood pressure changes in older adults. The Rotterdam study.	Pubmed	0.002279	1	0.005634	0.06383	1	1	ACE
Pubmed	20663844	Angiotensinogen gene polymorphism in acute myocardial infarction patients.	Pubmed	0.002279	1	0.005634	0.06383	1	1	AGT
Pubmed	24161391	Two distinct WT1 mutations identified in patients and relatives with isolated nephrotic proteinuria.	Pubmed	0.002279	1	0.005634	0.06383	1	1	WT1
Pubmed	20709720	Cardiovascular manifestations in men and women carrying a FBN1 mutation.	Pubmed	0.002279	1	0.005634	0.06383	1	1	FBN1
Pubmed	33707748	EGFRvIII tumorigenicity requires PDGFRA co-signaling and reveals therapeutic vulnerabilities in glioblastoma.	Pubmed	0.002279	1	0.005634	0.06383	1	1	PDGFRA
Pubmed	10087291	Spontaneously hyperlipidemic (SHL) mice: Japanese wild mice with apolipoprotein E deficiency.	Pubmed	0.002279	1	0.005634	0.06383	1	1	APOE
Pubmed	11748304	A novel germline mutation of the PTEN gene in a patient with macrocephaly, ventricular dilatation, and features of VATER association.	Pubmed	0.002279	1	0.005634	0.06383	1	1	PTEN
Pubmed	25533242	JMJD2B as a potential diagnostic immunohistochemical marker for hepatocellular carcinoma: a tissue microarray-based study.	Pubmed	0.002279	1	0.005634	0.06383	1	1	KDM4B
Pubmed	31573843	Liver GCN2 controls hepatic FGF21 secretion and modulates whole body postprandial oxidation profile under a low-protein diet.	Pubmed	0.002279	1	0.005634	0.06383	1	1	EIF2AK4
Pubmed	15128857	Conditioning injury-induced spinal axon regeneration fails in interleukin-6 knock-out mice.	Pubmed	0.002279	1	0.005634	0.06383	1	1	IL6
Pubmed	12728591	[Effect of ACE gene polymorphism on left ventricular function in patients with type 2 diabetes].	Pubmed	0.002279	1	0.005634	0.06383	1	1	ACE
Pubmed	29968776	Relationship between interleukin (IL)-6 and brain morphology in drug-naﶥ, first-episode major depressive disorder using surface-based morphometry.	Pubmed	0.002279	1	0.005634	0.06383	1	1	IL6
Pubmed	12077227	Disruption of a single Pten allele augments the chemotactic response of B lymphocytes to stromal cell-derived factor-1.	Pubmed	0.002279	1	0.005634	0.06383	1	1	PTEN
Pubmed	29486661	Clinical outcomes of myeloid/lymphoid neoplasms with fibroblast growth factor receptor-1 (FGFR1) rearrangement.	Pubmed	0.002279	1	0.005634	0.06383	1	1	FGFR1
Pubmed	18985159	The zinc transporter SLC39A13/ZIP13 is required for connective tissue development; its involvement in BMP/TGF-beta signaling pathways.	Pubmed	0.002279	1	0.005634	0.06383	1	1	SLC39A13
Pubmed	28401302	Combinatorial therapy with adenoviral-mediated PTEN and a PI3K inhibitor suppresses malignant glioma cell growth in vitro and in vivo by regulating the PI3K/AKT signaling pathway.	Pubmed	0.002279	1	0.005634	0.06383	1	1	PTEN
Pubmed	36734726	Novel TCF7L2 familial linkage and association with Type 2 diabetes, depression, and their comorbidity.	Pubmed	0.002279	1	0.005634	0.06383	1	1	TCF7L2
Pubmed	31127935	PTEN modulates gene transcription by redistributing genome-wide RNA polymerase II occupancy.	Pubmed	0.002279	1	0.005634	0.06383	1	1	PTEN
Pubmed	17192581	Interleukin-6: a cytokine and/or a major modulator of the response to somatic stress.	Pubmed	0.002279	1	0.005634	0.06383	1	1	IL6
Pubmed	12077215	Androgens protect against apolipoprotein E4-induced cognitive deficits.	Pubmed	0.002279	1	0.005634	0.06383	1	1	APOE
Pubmed	22110642	The association of APOE genotype with cognitive function in persons aged 35 years or older.	Pubmed	0.002279	1	0.005634	0.06383	1	1	APOE
Pubmed	26268703	Elevated ?-catenin pathway as a novel target for patients with resistance to EGF receptor targeting drugs.	Pubmed	0.002279	1	0.005634	0.06383	1	1	CTNNB1
Pubmed	18973188	Conditional loss of PTEN leads to skeletal abnormalities and lipoma formation.	Pubmed	0.002279	1	0.005634	0.06383	1	1	PTEN
Pubmed	25596842	Angiotensin-converting enzyme gene insertion-deletion polymorphism is a risk marker for Alzheimer's disease in a Chinese population: a meta-analysis of case-control studies.	Pubmed	0.002279	1	0.005634	0.06383	1	1	ACE
Pubmed	28415949	?-catenin promotes intracellular bacterial killing via suppression of Pseudomonas aeruginosa-triggered macrophage autophagy.	Pubmed	0.002279	1	0.005634	0.06383	1	1	CTNNB1
Pubmed	18779276	Effect of sex and genotype on cardiovascular biomarker response to fish oils: the FINGEN Study.	Pubmed	0.002279	1	0.005634	0.06383	1	1	APOE
Pubmed	28391406	Association between CACNA1C gene polymorphisms and ritodrine-induced adverse events in preterm labor patients.	Pubmed	0.002279	1	0.005634	0.06383	1	1	CACNA1C
Pubmed	18297189	Association of ApoE polymorphisms with prevalent hypertension in 1406 older adults: the Bambu_xD808_ealth Aging Study (BHAS).	Pubmed	0.002279	1	0.005634	0.06383	1	1	APOE
Pubmed	33467888	Evaluation of	Pubmed	0.002279	1	0.005634	0.06383	1	1	APOE
Pubmed	31269076	Microbial and metabolomic remodeling by a formula of Sichuan dark tea improves hyperlipidemia in apoE-deficient mice.	Pubmed	0.002279	1	0.005634	0.06383	1	1	APOE
Pubmed	15540997	There is no evidence of an association in children and teenagers between the apolipoprotein E epsilon4 allele and post-traumatic brain swelling.	Pubmed	0.002279	1	0.005634	0.06383	1	1	APOE
Pubmed	15055254	Angiotensin-converting enzyme insertion/deletion polymorphism modulates coronary release of tissue plasminogen activator in response to bradykinin.	Pubmed	0.002279	1	0.005634	0.06383	1	1	ACE
Pubmed	7607642	Detection and characterization of new mutations in the human angiotensinogen gene (AGT).	Pubmed	0.002279	1	0.005634	0.06383	1	1	AGT
Pubmed	15055256	High sodium intake strengthens the association between angiotensinogen T174M polymorphism and blood pressure levels among lean men and women: a community-based study.	Pubmed	0.002279	1	0.005634	0.06383	1	1	AGT
Pubmed	22773460	Impact of the -174G/C interleukin-6 (IL-6) gene polymorphism on the risk of paediatric ischemic stroke, its symptoms and outcome.	Pubmed	0.002279	1	0.005634	0.06383	1	1	IL6
Pubmed	19236431	A functional network module for Smith-Magenis syndrome.	Pubmed	0.002279	1	0.005634	0.06383	1	1	RAI1
Pubmed	23592446	mTOR inhibitors radiosensitize PTEN-deficient non-small-cell lung cancer cells harboring an EGFR activating mutation by inducing autophagy.	Pubmed	0.002279	1	0.005634	0.06383	1	1	PTEN
Pubmed	14966251	Insights into the physiological role of WT1 from studies of genetically modified mice.	Pubmed	0.002279	1	0.005634	0.06383	1	1	WT1
Pubmed	23110818	Thermodynamic and structural destabilization of apoE3 by hereditary mutations associated with the development of lipoprotein glomerulopathy.	Pubmed	0.002279	1	0.005634	0.06383	1	1	APOE
Pubmed	21129439	Synaptotagmin1 synthesis induced by synaptic plasticity in mouse hippocampus through activation of nicotinic acetylcholine receptors.	Pubmed	0.002279	1	0.005634	0.06383	1	1	SYT1
Pubmed	22000013	Coding-independent regulation of the tumor suppressor PTEN by competing endogenous mRNAs.	Pubmed	0.002279	1	0.005634	0.06383	1	1	PTEN
Pubmed	19696696	Cost-effectiveness of ACE inhibitor therapy to prevent dialysis in nondiabetic nephropathy: influence of the ACE insertion/deletion polymorphism.	Pubmed	0.002279	1	0.005634	0.06383	1	1	ACE
Pubmed	15608324	Angiotensin converting enzyme (ACE) gene polymorphisms and lupus disease severity: a promising link.	Pubmed	0.002279	1	0.005634	0.06383	1	1	ACE
Pubmed	30837363	G-quadruplex forming region within WT1 promoter is selectively targeted by daunorubicin and mitoxantrone: A possible mechanism for anti-leukemic effect of drugs.	Pubmed	0.002279	1	0.005634	0.06383	1	1	WT1
Pubmed	23408335	Apolipoprotein E4 genotype does not increase risk of HIV-associated neurocognitive disorders.	Pubmed	0.002279	1	0.005634	0.06383	1	1	APOE
Pubmed	12173033	High-resolution genetic mapping of the ACE-linked QTL influencing circulating ACE activity.	Pubmed	0.002279	1	0.005634	0.06383	1	1	ACE
Pubmed	23651211	Upregulation of T-cell factor-4 isoform-responsive target genes in hepatocellular carcinoma.	Pubmed	0.002279	1	0.005634	0.06383	1	1	TCF7L2
Pubmed	29158121	Systemic cytokines and chemokines on admission of children hospitalized with community-acquired pneumonia.	Pubmed	0.002279	1	0.005634	0.06383	1	1	IL6
Pubmed	25087183	Hepatitis B virus X protein promotes hepatocellular carcinoma transformation through interleukin-6 activation of microRNA-21 expression.	Pubmed	0.002279	1	0.005634	0.06383	1	1	IL6
Pubmed	33658171	Angiotensin Converting Enzyme insertion/deletion polymorphism: A potential connection with hypertension in childhood obesity.	Pubmed	0.002279	1	0.005634	0.06383	1	1	ACE
Pubmed	35193676	A novel apolipoprotein E mutation, ApoE Ganzhou (Arg43Cys), in a Chinese son and his father with lipoprotein glomerulopathy: two case reports.	Pubmed	0.002279	1	0.005634	0.06383	1	1	APOE
Pubmed	35791930	[Effects of Interleukin-6 Gene Knockout on ?-amyloid Deposition and Cognition in 5׆AD Mouse Model of Alzheimer's Disease].	Pubmed	0.002279	1	0.005634	0.06383	1	1	IL6
Pubmed	11224491	The effect of the interleukin-6 c/g-174 polymorphism and circulating interleukin-6 on fibrinogen plasma levels.	Pubmed	0.002279	1	0.005634	0.06383	1	1	IL6
Pubmed	18780208	Day-night variations of serum interleukin-6 in patients with severe obstructive sleep apnea syndrome before and after continuous positive airway pressure (CPAP).	Pubmed	0.002279	1	0.005634	0.06383	1	1	IL6
Pubmed	17517966	Mice lacking NKCC1 are protected from development of bacteremia and hypothermic sepsis secondary to bacterial pneumonia.	Pubmed	0.002279	1	0.005634	0.06383	1	1	SLC12A2
Pubmed	9140396	Germline mutations of the PTEN gene in Cowden disease, an inherited breast and thyroid cancer syndrome.	Pubmed	0.002279	1	0.005634	0.06383	1	1	PTEN
Pubmed	34695518	Fisetin-induced PTEN expression reverses cellular senescence by inhibiting the mTORC2-Akt Ser473 phosphorylation pathway in vascular smooth muscle cells.	Pubmed	0.002279	1	0.005634	0.06383	1	1	PTEN
Pubmed	22653650	Meta analysis of angiotensin-converting enzyme I/D polymorphism as a risk factor for preeclampsia in Chinese women.	Pubmed	0.002279	1	0.005634	0.06383	1	1	ACE
Pubmed	12148096	Apolipoprotein E genetic polymorphism, remnant lipoproteins, and nephropathy in type 2 diabetic patients.	Pubmed	0.002279	1	0.005634	0.06383	1	1	APOE
Pubmed	24974143	Association of interleukin 6 single nucleotide polymorphisms with allergic rhinitis.	Pubmed	0.002279	1	0.005634	0.06383	1	1	IL6
Pubmed	32487620	EBV Rta-induced IL-6 Promotes Migration of Bystander Tumor Cells Through IL-6R/JAK/STAT3 Pathway	Pubmed	0.002279	1	0.005634	0.06383	1	1	IL6
Pubmed	18456716	Contribution of PTEN large rearrangements in Cowden disease: a multiplex amplifiable probe hybridisation (MAPH) screening approach.	Pubmed	0.002279	1	0.005634	0.06383	1	1	PTEN
Pubmed	35154093	Pleiotropic Effect of IL-6 Produced by B-Lymphocytes During Early Phases of Adaptive Immune Responses Against TB Infection.	Pubmed	0.002279	1	0.005634	0.06383	1	1	IL6
Pubmed	17922891	ACE I/D polymorphism in Korean patients with ischemic stroke and silent brain infarction.	Pubmed	0.002279	1	0.005634	0.06383	1	1	ACE
Pubmed	11748362	Apolipoprotein E genotype in Korean schizophrenic patients.	Pubmed	0.002279	1	0.005634	0.06383	1	1	APOE
Pubmed	28988519	Effect of unilateral nephrectomy on urinary angiotensinogen levels in living kidney donors: 1 year follow-up study.	Pubmed	0.002279	1	0.005634	0.06383	1	1	AGT
Pubmed	31823197	?-Catenin Role in the Vulnerability/Resilience to Stress-Related Disorders Is Associated to Changes in the Serotonergic System.	Pubmed	0.002279	1	0.005634	0.06383	1	1	CTNNB1
Pubmed	28440661	Morphological Features and Prognostic Significance of ARID1A-Deficient Esophageal Adenocarcinomas.	Pubmed	0.002279	1	0.005634	0.06383	1	1	ARID1A
Pubmed	29486633	Loss of ARID1A Expression Correlates With Tumor Differentiation and Tumor Progression Stage in Pancreatic Ductal Adenocarcinoma.	Pubmed	0.002279	1	0.005634	0.06383	1	1	ARID1A
Pubmed	18395522	Interleukin-6 serum level assessment using a new qualitative point-of-care test in sepsis: A comparison with ELISA measurements.	Pubmed	0.002279	1	0.005634	0.06383	1	1	IL6
Pubmed	17397528	FGFR1 amplification in breast carcinomas: a chromogenic in situ hybridisation analysis.	Pubmed	0.002279	1	0.005634	0.06383	1	1	FGFR1
Pubmed	20661274	A limited role for PI(3,4,5)P3 regulation in controlling skeletal muscle mass in response to resistance exercise.	Pubmed	0.002279	1	0.005634	0.06383	1	1	PTEN
Pubmed	32436062	Intracellular localization of beta-catenin expression plays a possible prognostic role on the outcome of hepatoblastoma patients.	Pubmed	0.002279	1	0.005634	0.06383	1	1	CTNNB1
Pubmed	14714579	Relationship between polymorphism of the angiotensin-converting enzyme gene and the response to angiotensin-converting enzyme inhibition in hypertensive patients.	Pubmed	0.002279	1	0.005634	0.06383	1	1	ACE
Pubmed	23580433	Downregulation of serine protease HTRA1 is associated with poor survival in breast cancer.	Pubmed	0.002279	1	0.005634	0.06383	1	1	HTRA1
Pubmed	15319409	Methodological problems in genetic association studies of longevity--the apolipoprotein E gene as an example.	Pubmed	0.002279	1	0.005634	0.06383	1	1	APOE
Pubmed	22653620	Nanoemulsion mucosal adjuvant uniquely activates cytokine production by nasal ciliated epithelium and induces dendritic cell trafficking.	Pubmed	0.002279	1	0.005634	0.06383	1	1	IL6
Pubmed	30465458	Expression of ?-catenin in human trophoblast and its role in placenta accreta and placenta previa.	Pubmed	0.002279	1	0.005634	0.06383	1	1	CTNNB1
Pubmed	15187200	Influence of apolipoprotein E polymorphisms on serum creatinine levels and predicted glomerular filtration rate in healthy subjects.	Pubmed	0.002279	1	0.005634	0.06383	1	1	APOE
Pubmed	19368122	Apolipoprotein E gene polymorphism and obesity status in middle-aged men with coronary heart disease.	Pubmed	0.002279	1	0.005634	0.06383	1	1	APOE
Pubmed	9237710	Interleukin-6 gene-deficient mice show impaired defense against pneumococcal pneumonia.	Pubmed	0.002279	1	0.005634	0.06383	1	1	IL6
Pubmed	21130458	Atorvastatin inhibits plaque development and adventitial neovascularization in ApoE deficient mice independent of plasma cholesterol levels.	Pubmed	0.002279	1	0.005634	0.06383	1	1	APOE
Pubmed	24199961	Disentangling the effects of age and APOE on neuropathology and late life cognitive decline.	Pubmed	0.002279	1	0.005634	0.06383	1	1	APOE
Pubmed	7666000	In vivo cholesterol kinetics in apolipoprotein E-deficient and control mice.	Pubmed	0.002279	1	0.005634	0.06383	1	1	APOE
Pubmed	27991736	KMT2D p.Gln3575His segregating in a family with autosomal dominant choanal atresia strengthens the Kabuki/CHARGE connection.	Pubmed	0.002279	1	0.005634	0.06383	1	1	KMT2D
Pubmed	32499652	A positively selected FBN1 missense variant reduces height in Peruvian individuals.	Pubmed	0.002279	1	0.005634	0.06383	1	1	FBN1
Pubmed	14726545	Synergistic effect of apolipoprotein E polymorphisms and cigarette smoking on risk of ischemic stroke in young adults.	Pubmed	0.002279	1	0.005634	0.06383	1	1	APOE
Pubmed	27065111	Influence of APOE Genotype on Hippocampal Atrophy over Time - An N=1925 Surface-Based ADNI Study.	Pubmed	0.002279	1	0.005634	0.06383	1	1	APOE
Pubmed	23278772	The angiotensin-converting enzyme gene insertion/deletion polymorphism in Indian patients with vitiligo: a case-control study and meta-analysis.	Pubmed	0.002279	1	0.005634	0.06383	1	1	ACE
Pubmed	22230368	Cellular retinol-binding protein 1 (CRBP-1) regulates osteogenenesis and adipogenesis of mesenchymal stem cells through inhibiting RXR?-induced ?-catenin degradation.	Pubmed	0.002279	1	0.005634	0.06383	1	1	CTNNB1
Pubmed	2157425	Genomic DNA 5' to the mouse and human angiotensin-converting enzyme genes contains two distinct regions of conserved sequence.	Pubmed	0.002279	1	0.005634	0.06383	1	1	ACE
Pubmed	11751906	The role of Hsp90N, a new member of the Hsp90 family, in signal transduction and neoplastic transformation.	Pubmed	0.002279	1	0.005634	0.06383	1	1	RAF1
Pubmed	9811831	The lipid phosphatase activity of PTEN is critical for its tumor supressor function.	Pubmed	0.002279	1	0.005634	0.06383	1	1	PTEN
Pubmed	24163986	Apolipoprotein E genetic polymorphisms and the development of nephropathy in type 2 diabetes.	Pubmed	0.002279	1	0.005634	0.06383	1	1	APOE
Pubmed	17503332	Type 2 diabetes TCF7L2 risk genotypes alter birth weight: a study of 24,053 individuals.	Pubmed	0.002279	1	0.005634	0.06383	1	1	TCF7L2
Pubmed	17072861	Distinct expression and localization of serine protease HtrA1 in human endometrium and first-trimester placenta.	Pubmed	0.002279	1	0.005634	0.06383	1	1	HTRA1
Pubmed	31389005	Identification of a dominant MYH11 causal variant in chronic intestinal pseudo-obstruction: Results of whole-exome sequencing.	Pubmed	0.002279	1	0.005634	0.06383	1	1	MYH11
Pubmed	27868338	Incomplete Timothy syndrome secondary to a mosaic mutation of the CACNA1C gene diagnosed using next-generation sequencing.	Pubmed	0.002279	1	0.005634	0.06383	1	1	CACNA1C
Pubmed	30979943	Activation of immune responses against the basement membrane component collagen type IV does not affect the development of atherosclerosis in ApoE-deficient mice.	Pubmed	0.002279	1	0.005634	0.06383	1	1	APOE
Pubmed	23193183	Transferability and fine mapping of type 2 diabetes loci in African Americans: the Candidate Gene Association Resource Plus Study.	Pubmed	0.002279	1	0.005634	0.06383	1	1	TCF7L2
Pubmed	22700491	ApoE4 is not associated with depression when mild cognitive impairment is considered.	Pubmed	0.002279	1	0.005634	0.06383	1	1	APOE
Pubmed	30514854	A small molecule ApoE4-targeted therapeutic candidate that normalizes sirtuin 1 levels and improves cognition in an Alzheimer's disease mouse model.	Pubmed	0.002279	1	0.005634	0.06383	1	1	APOE
Pubmed	31619444	Lucitanib for the Treatment of HR	Pubmed	0.002279	1	0.005634	0.06383	1	1	FGFR1
Pubmed	22266326	Apolipoprotein E polymorphisms and spontaneous pregnancy loss in patients with endometriosis.	Pubmed	0.002279	1	0.005634	0.06383	1	1	APOE
Pubmed	26161964	A FDG-PET Study of Metabolic Networks in Apolipoprotein E ?4 Allele Carriers.	Pubmed	0.002279	1	0.005634	0.06383	1	1	APOE
Pubmed	19889957	Sex differences in adaptive downregulation of pre-macula densa sodium transporters with ANG II infusion in mice.	Pubmed	0.002279	1	0.005634	0.06383	1	1	AGT
Pubmed	16932075	Simple and effective determination of apolipoprotein E genotypes by positive/negative polymerase chain reaction products.	Pubmed	0.002279	1	0.005634	0.06383	1	1	APOE
Pubmed	23051975	Effects of the APOE ?2 allele on mortality and cognitive function in the oldest old.	Pubmed	0.002279	1	0.005634	0.06383	1	1	APOE
Pubmed	28488548	Angiotensinogen (AGT) gene missense polymorphisms (rs699 and rs4762) and diabetic nephropathy in Caucasians with type 2 diabetes mellitus.	Pubmed	0.002279	1	0.005634	0.06383	1	1	AGT
Pubmed	15187118	Increased and long-term generation of dendritic cells with reduced function from IL-6-deficient bone marrow.	Pubmed	0.002279	1	0.005634	0.06383	1	1	IL6
Pubmed	22449950	A mouse model of Schwartz-Jampel syndrome reveals myelinating Schwann cell dysfunction with persistent axonal depolarization in vitro and distal peripheral nerve hyperexcitability when perlecan is lacking.	Pubmed	0.002279	1	0.005634	0.06383	1	1	HSPG2
Pubmed	15189777	Angiotensin deficiency in mice leads to dilated cardiomyopathy.	Pubmed	0.002279	1	0.005634	0.06383	1	1	AGT
Pubmed	21225227	Ganodermanontriol, a lanostanoid triterpene from Ganoderma lucidum, suppresses growth of colon cancer cells through ߭catenin signaling.	Pubmed	0.002279	1	0.005634	0.06383	1	1	CTNNB1
Pubmed	11320352	Optimal procedure for extracting RNA from human ocular tissues and expression profiling of the congenital glaucoma gene FOXC1 using quantitative RT-PCR.	Pubmed	0.002279	1	0.005634	0.06383	1	1	FOXC1
Pubmed	34042309	Blood pressure-independent inhibition of Marfan aortic root widening by the angiotensin II receptor blocker valsartan.	Pubmed	0.002279	1	0.005634	0.06383	1	1	FBN1
Pubmed	33357409	The persistence of interleukin-6 is regulated by a blood buffer system derived from dendritic cells.	Pubmed	0.002279	1	0.005634	0.06383	1	1	IL6
Pubmed	36181835	Hepatocyte Adenosine Kinase Promotes Excessive Fat Deposition and Liver Inflammation.	Pubmed	0.002279	1	0.005634	0.06383	1	1	ADK
Pubmed	31235768	Blockade of microglial Cav1.2 Ca	Pubmed	0.002279	1	0.005634	0.06383	1	1	CACNA1C
Pubmed	10799751	Dominant negative effects of apolipoprotein E4 revealed in transgenic models of neurodegenerative disease.	Pubmed	0.002279	1	0.005634	0.06383	1	1	APOE
Pubmed	24252318	The expression of PTEN in the development of mouse cochlear lateral wall.	Pubmed	0.002279	1	0.005634	0.06383	1	1	PTEN
Pubmed	34042312	The effects of ARID1A mutations on colorectal cancer and associations with PD-L1 expression by stromal cells.	Pubmed	0.002279	1	0.005634	0.06383	1	1	ARID1A
Pubmed	25817572	Differential regulation of TROP2 release by PKC isoforms through vesicles and ADAM17.	Pubmed	0.002279	1	0.005634	0.06383	1	1	PRKCZ
Pubmed	15633233	Loss of heterozygosity on 10q23.3 and mutation of tumor suppressor gene PTEN in gastric cancer and precancerous lesions.	Pubmed	0.002279	1	0.005634	0.06383	1	1	PTEN
Pubmed	34935630	?-Catenin activation and illicit receptor expression in adrenocortical cells.	Pubmed	0.002279	1	0.005634	0.06383	1	1	CTNNB1
Pubmed	34286848	Redox index of Cys-thiol residues of serum apolipoprotein E and its diagnostic potential.	Pubmed	0.002279	1	0.005634	0.06383	1	1	APOE
Pubmed	12584256	A beta-catenin survival signal is required for normal lobular development in the mammary gland.	Pubmed	0.002279	1	0.005634	0.06383	1	1	CTNNB1
Pubmed	32215983	Deletion of BAF250a affects oocyte epigenetic modifications and embryonic development.	Pubmed	0.002279	1	0.005634	0.06383	1	1	ARID1A
Pubmed	36830628	Nuclear PTEN's Functions in Suppressing Tumorigenesis: Implications for Rare Cancers.	Pubmed	0.002279	1	0.005634	0.06383	1	1	PTEN
Pubmed	16317171	Contribution of regulatory and structural variations in APOE to predicting dyslipidemia.	Pubmed	0.002279	1	0.005634	0.06383	1	1	APOE
Pubmed	22827404	Latent transforming growth factor-? binding protein 2 negatively regulates coalescence of oxytalan fibers induced by stretching stress.	Pubmed	0.002279	1	0.005634	0.06383	1	1	LTBP2
Pubmed	28716731	ARID1A represses hepatocellular carcinoma cell proliferation and migration through lncRNA MVIH.	Pubmed	0.002279	1	0.005634	0.06383	1	1	ARID1A
Pubmed	35325944	[The clinical phenotype and gene analysis of syndromic deafness with	Pubmed	0.002279	1	0.005634	0.06383	1	1	PTPN11
Pubmed	31284709	Transforming Growth Factor ? Receptor Type I Inhibitor, Galunisertib, Has No Beneficial Effects on Aneurysmal Pathological Changes in Marfan Mice.	Pubmed	0.002279	1	0.005634	0.06383	1	1	FBN1
Pubmed	20347444	Heart rate reduction with ivabradine improves erectile dysfunction in parallel to decrease in atherosclerotic plaque load in ApoE-knockout mice.	Pubmed	0.002279	1	0.005634	0.06383	1	1	APOE
Pubmed	30904352	Extracellular vesicles derived from Malassezia furfur stimulate IL-6 production in keratinocytes as demonstrated in in vitro and in vivo models.	Pubmed	0.002279	1	0.005634	0.06383	1	1	IL6
Pubmed	16332724	Raf-1 is the predominant Raf isoform that mediates growth factor-stimulated growth in ovarian cancer cells.	Pubmed	0.002279	1	0.005634	0.06383	1	1	RAF1
Pubmed	20085885	[Two novel mutations of FBN1 gene in the patients with MFS among Han population].	Pubmed	0.002279	1	0.005634	0.06383	1	1	FBN1
Pubmed	10736171	The structural unit of the secretory Na+-K+-2Cl- cotransporter (NKCC1) is a homodimer.	Pubmed	0.002279	1	0.005634	0.06383	1	1	SLC12A2
Pubmed	15645209	Variations of the interleukin-6 promoter are associated with features of the metabolic syndrome in Caucasian Danes.	Pubmed	0.002279	1	0.005634	0.06383	1	1	IL6
Pubmed	30139626	The effects of human leukocyte antigen DRB1*13 and apolipoprotein E on age-related variability of synchronous neural interactions in healthy women.	Pubmed	0.002279	1	0.005634	0.06383	1	1	APOE
Pubmed	33068281	Apolipoprotein E Drives Early Blood-Brain Barrier Damage in Alzheimer's Disease.	Pubmed	0.002279	1	0.005634	0.06383	1	1	APOE
Pubmed	16608505	Absence of mutations of the EPO-receptor gene in Greek patients with familial polycythemia.	Pubmed	0.002279	1	0.005634	0.06383	1	1	EPOR
Pubmed	22998871	Excessive activation of mTOR in postnatally generated granule cells is sufficient to cause epilepsy.	Pubmed	0.002279	1	0.005634	0.06383	1	1	PTEN
Pubmed	31730815	Mutation analysis of the FBN1 gene in a cohort of patients with Marfan Syndrome: A 10-year single center experience.	Pubmed	0.002279	1	0.005634	0.06383	1	1	FBN1
Pubmed	27065061	ApoE: In Vitro Studies of a Small Molecule Effector.	Pubmed	0.002279	1	0.005634	0.06383	1	1	APOE
Pubmed	17932313	Novel mechanism and role of angiotensin II induced vascular endothelial injury in hypertensive diastolic heart failure.	Pubmed	0.002279	1	0.005634	0.06383	1	1	AGT
Pubmed	34020954	Adult neural stem cells have latent inflammatory potential that is kept suppressed by	Pubmed	0.002279	1	0.005634	0.06383	1	1	TCF4
Pubmed	23337530	Anagliptin, a DPP-4 inhibitor, suppresses proliferation of vascular smooth muscles and monocyte inflammatory reaction and attenuates atherosclerosis in male apo E-deficient mice.	Pubmed	0.002279	1	0.005634	0.06383	1	1	APOE
Pubmed	24925104	Clinical and non-targeted metabolomic profiling of homozygous carriers of Transcription Factor 7-like 2 variant rs7903146.	Pubmed	0.002279	1	0.005634	0.06383	1	1	TCF7L2
Pubmed	15033916	Estrogen facilitates neurite extension via apolipoprotein E in cultured adult mouse cortical neurons.	Pubmed	0.002279	1	0.005634	0.06383	1	1	APOE
Pubmed	34213892	All-Atom Simulations Uncover the Molecular Terms of the NKCC1 Transport Mechanism.	Pubmed	0.002279	1	0.005634	0.06383	1	1	SLC12A2
Pubmed	12670743	Abnormal vasoactive hormones and 24-hour blood pressure in obstructive sleep apnea.	Pubmed	0.002279	1	0.005634	0.06383	1	1	AGT
Pubmed	12631135	Apolipoprotein E in idiopathic nephrotic syndrome and focal segmental glomerulosclerosis.	Pubmed	0.002279	1	0.005634	0.06383	1	1	APOE
Pubmed	30791549	Apolipoprotein E4 Alters Astrocyte Fatty Acid Metabolism and Lipid Droplet Formation.	Pubmed	0.002279	1	0.005634	0.06383	1	1	APOE
Pubmed	14680604	[Meta-analysis for relationship between apoE gene polymorphism and coronary heart disease].	Pubmed	0.002279	1	0.005634	0.06383	1	1	APOE
Pubmed	23264086	High expression of FOXC1 is associated with poor clinical outcome in non-small cell lung cancer patients.	Pubmed	0.002279	1	0.005634	0.06383	1	1	FOXC1
Pubmed	26555375	FGFR1 Amplification Is Often Homogeneous and Strongly Linked to the Squamous Cell Carcinoma Subtype in Esophageal Carcinoma.	Pubmed	0.002279	1	0.005634	0.06383	1	1	FGFR1
Pubmed	30931927	Mitotic regulators and the SHP2-MAPK pathway promote IR endocytosis and feedback regulation of insulin signaling.	Pubmed	0.002279	1	0.005634	0.06383	1	1	PTPN11
Pubmed	18672349	APOE epsilon4 is associated with postictal confusion in patients with medically refractory temporal lobe epilepsy.	Pubmed	0.002279	1	0.005634	0.06383	1	1	APOE
Pubmed	7681589	A widely expressed human protein-tyrosine phosphatase containing src homology 2 domains.	Pubmed	0.002279	1	0.005634	0.06383	1	1	PTPN11
Pubmed	27930879	Melanoma exosomes deliver a complex biological payload that upregulates PTPN11 to suppress T lymphocyte function.	Pubmed	0.002279	1	0.005634	0.06383	1	1	PTPN11
Pubmed	17637760	Upregulation of erythropoietin receptor in human prostate carcinoma and high-grade prostatic intraepithelial neoplasia.	Pubmed	0.002279	1	0.005634	0.06383	1	1	EPOR
Pubmed	23785786	[Comparative analysis of associations of polymorphic genes F2, F5, GP1BA and ACE with the risk of stroke development in Russian and Ukrainian populations].	Pubmed	0.002279	1	0.005634	0.06383	1	1	ACE
Pubmed	24925129	L-type calcium channel modulates cystic kidney phenotype.	Pubmed	0.002279	1	0.005634	0.06383	1	1	CACNA1C
Pubmed	16368754	Interaction between testosterone and apolipoprotein E epsilon4 status on cognition in healthy older men.	Pubmed	0.002279	1	0.005634	0.06383	1	1	APOE
Pubmed	7977726	Regulation of ACE gene expression and plasma levels during rat postnatal development.	Pubmed	0.002279	1	0.005634	0.06383	1	1	ACE
Pubmed	32201399	Integrative analysis of DNA methylation and gene expression reveals distinct hepatocellular carcinoma subtypes with therapeutic implications.	Pubmed	0.002279	1	0.005634	0.06383	1	1	CTNNB1
Pubmed	34019932	Mechanistic insight into the capacity of natural polar phenolic compounds to abolish Alzheimer's disease-associated pathogenic effects of apoE4 forms.	Pubmed	0.002279	1	0.005634	0.06383	1	1	APOE
Pubmed	20952520	miR-200a Prevents renal fibrogenesis through repression of TGF-?2 expression.	Pubmed	0.002279	1	0.005634	0.06383	1	1	APOE
Pubmed	15716154	Apolipoprotein E and category fluency: evidence for reduced semantic access in healthy normal controls at risk for developing Alzheimer's disease.	Pubmed	0.002279	1	0.005634	0.06383	1	1	APOE
Pubmed	16728350	Somatic angiotensin converting enzyme in varicocele.	Pubmed	0.002279	1	0.005634	0.06383	1	1	ACE
Pubmed	28256057	Interrupted/bipartite clavicle as a diagnostic clue in Kabuki syndrome.	Pubmed	0.002279	1	0.005634	0.06383	1	1	KMT2D
Pubmed	25026279	Oncogenic KIT-induced aggressive systemic mastocytosis requires SHP2/PTPN11 phosphatase for disease progression in mice.	Pubmed	0.002279	1	0.005634	0.06383	1	1	PTPN11
Pubmed	10919662	The human T-cell transcription factor-4 gene: structure, extensive characterization of alternative splicings, and mutational analysis in colorectal cancer cell lines.	Pubmed	0.002279	1	0.005634	0.06383	1	1	TCF7L2
Pubmed	20541374	The relation of regional cerebral perfusion and atrophy in mild cognitive impairment (MCI) and early Alzheimer's dementia.	Pubmed	0.002279	1	0.005634	0.06383	1	1	APOE
Pubmed	25748047	Wilms' tumor 1 (WT1) expression and prognosis in solid cancer patients: a systematic review and meta-analysis.	Pubmed	0.002279	1	0.005634	0.06383	1	1	WT1
Pubmed	30729501	Protection from EAE in DOCK8 mutant mice occurs despite increased Th17 cell frequencies in the periphery.	Pubmed	0.002279	1	0.005634	0.06383	1	1	DOCK8
Pubmed	10486514	Regional difference of lipid distribution in brain of apolipoprotein E deficient mice.	Pubmed	0.002279	1	0.005634	0.06383	1	1	APOE
Pubmed	25026288	Loss of PTEN stabilizes the lipid modifying enzyme cytosolic phospholipase A?? via AKT in prostate cancer cells.	Pubmed	0.002279	1	0.005634	0.06383	1	1	PTEN
Pubmed	21063442	The clinical spectrum of complete FBN1 allele deletions.	Pubmed	0.002279	1	0.005634	0.06383	1	1	FBN1
Pubmed	24239320	Prevalence of the apolipoprotein E Arg145Cys dyslipidemia at-risk polymorphism in African-derived populations.	Pubmed	0.002279	1	0.005634	0.06383	1	1	APOE
Pubmed	18189240	Diabetes and overweight associate with non-APOE4 genotype in an Alzheimer's disease population.	Pubmed	0.002279	1	0.005634	0.06383	1	1	APOE
Pubmed	31017896	The Noonan Syndrome-linked Raf1L613V mutation drives increased glial number in the mouse cortex and enhanced learning.	Pubmed	0.002279	1	0.005634	0.06383	1	1	RAF1
Pubmed	18611391	Long-term effects of resveratrol supplementation on suppression of atherogenic lesion formation and cholesterol synthesis in apo E-deficient mice.	Pubmed	0.002279	1	0.005634	0.06383	1	1	APOE
Pubmed	20193662	PTEN silencing reverses aging-related impairment of angiogenesis in microvascular endothelial cells.	Pubmed	0.002279	1	0.005634	0.06383	1	1	PTEN
Pubmed	35898449	Prediabetes Induces More Severe Acute COVID-19 Associated With IL-6 Production Without Worsening Long-Term Symptoms.	Pubmed	0.002279	1	0.005634	0.06383	1	1	IL6
Pubmed	16728373	Heart-rate variability in the apolipoprotein E knockout transgenic mouse following exposure to Seattle particulate matter.	Pubmed	0.002279	1	0.005634	0.06383	1	1	APOE
Pubmed	25939993	Impact of common functional polymorphisms in renin angiotensin system genes on the risk of renal parenchymal scarring following childhood urinary tract infection.	Pubmed	0.002279	1	0.005634	0.06383	1	1	ACE
Pubmed	27445100	Angiotensin(1-7) attenuated Angiotensin II-induced hepatocyte EMT by inhibiting NOX-derived H2O2-activated NLRP3 inflammasome/IL-1?/Smad circuit.	Pubmed	0.002279	1	0.005634	0.06383	1	1	AGT
Pubmed	24866239	A pyrene based fluorescence approach to study conformation of apolipoprotein E3 in macrophage-generated nascent high density lipoprotein.	Pubmed	0.002279	1	0.005634	0.06383	1	1	APOE
Pubmed	15082903	Gene expression profiling of breast cancers with emphasis of beta-catenin regulation.	Pubmed	0.002279	1	0.005634	0.06383	1	1	CTNNB1
Pubmed	12682776	Positional cloning of jcpk/bpk locus of the mouse.	Pubmed	0.002279	1	0.005634	0.06383	1	1	BICC1
Pubmed	25689165	Identification of aortic arch-specific quantitative trait loci for atherosclerosis by an intercross of DBA/2J and 129S6 apolipoprotein E-deficient mice.	Pubmed	0.002279	1	0.005634	0.06383	1	1	APOE
Pubmed	28283687	Impact of gain-of-function mutations in the low-density lipoprotein receptor-related protein 5 (LRP5) on glucose and lipid homeostasis.	Pubmed	0.002279	1	0.005634	0.06383	1	1	LRP5
Pubmed	33191761	Novel Gain-of-Function Variant in	Pubmed	0.002279	1	0.005634	0.06383	1	1	CACNA1C
Pubmed	17728664	The association between delirium and the apolipoprotein E epsilon4 allele in the elderly.	Pubmed	0.002279	1	0.005634	0.06383	1	1	APOE
Pubmed	23134888	APOE genotype influences triglyceride and C-reactive protein responses to altered dietary fat intake in UK adults.	Pubmed	0.002279	1	0.005634	0.06383	1	1	APOE
Pubmed	17716689	Structure of the Wilms tumor suppressor protein zinc finger domain bound to DNA.	Pubmed	0.002279	1	0.005634	0.06383	1	1	WT1
Pubmed	31969555	Blockade of IL-6 signaling prevents paclitaxel-induced neuropathy in C57Bl/6 mice.	Pubmed	0.002279	1	0.005634	0.06383	1	1	IL6
Pubmed	24053561	Association between interleukin-6 gene polymorphisms and bone mineral density: a meta-analysis.	Pubmed	0.002279	1	0.005634	0.06383	1	1	IL6
Pubmed	24398778	Inhibition of FGFR signaling by PD173074 improves antitumor immunity and impairs breast cancer metastasis.	Pubmed	0.002279	1	0.005634	0.06383	1	1	FGFR1
Pubmed	33490286	Association of Apolipoprotein E Polymorphisms and Risks of Ischemic Stroke in Chinese Patients with Type 2 Diabetes Mellitus.	Pubmed	0.002279	1	0.005634	0.06383	1	1	APOE
Pubmed	12151646	The role of interleukin-6 in pulmonary inflammation and injury induced by exposure to environmental air pollutants.	Pubmed	0.002279	1	0.005634	0.06383	1	1	IL6
Pubmed	26521987	Polymorphisms within beta-catenin encoding gene affect multiple myeloma development and treatment.	Pubmed	0.002279	1	0.005634	0.06383	1	1	CTNNB1
Pubmed	34162155	Overexpression of Wilms tumor 1 promotes IL-1? expression by upregulating histone acetylation in keratinocytes.	Pubmed	0.002279	1	0.005634	0.06383	1	1	WT1
Pubmed	19011095	Ablation of smooth muscle myosin heavy chain SM2 increases smooth muscle contraction and results in postnatal death in mice.	Pubmed	0.002279	1	0.005634	0.06383	1	1	MYH11
Pubmed	19177549	A mutation in the signal sequence of LRP5 in a family with an osteoporosis-pseudoglioma syndrome (OPPG)-like phenotype indicates a novel disease mechanism for trinucleotide repeats.	Pubmed	0.002279	1	0.005634	0.06383	1	1	LRP5
Pubmed	34333724	A founder mutation in the GMPPB gene [c.1000G?>?A (p.Asp334Asn)] causes a mild form of limb-girdle muscular dystrophy/congenital myasthenic syndrome (LGMD/CMS) in South Indian patients.	Pubmed	0.002279	1	0.005634	0.06383	1	1	GMPPB
Pubmed	21947029	CD140a identifies a population of highly myelinogenic, migration-competent and efficiently engrafting human oligodendrocyte progenitor cells.	Pubmed	0.002279	1	0.005634	0.06383	1	1	PDGFRA
Pubmed	22521820	Working memory and the homeostatic control of brain adenosine by adenosine kinase.	Pubmed	0.002279	1	0.005634	0.06383	1	1	ADK
Pubmed	35862440	Novel CACNA1C R511Q mutation, located in domain ?-? linker, causes non-syndromic type-8 long QT syndrome.	Pubmed	0.002279	1	0.005634	0.06383	1	1	CACNA1C
Pubmed	31982538	Characterization of G-quadruplex formation in the ARID1A promoter.	Pubmed	0.002279	1	0.005634	0.06383	1	1	ARID1A
Pubmed	31270104	PRDM16s transforms megakaryocyte-erythroid progenitors into myeloid leukemia-initiating cells.	Pubmed	0.002279	1	0.005634	0.06383	1	1	PRDM16
Pubmed	19621016	The bipolar disorder risk allele at CACNA1C also confers risk of recurrent major depression and of schizophrenia.	Pubmed	0.002279	1	0.005634	0.06383	1	1	CACNA1C
Pubmed	12476421	[The relationship between haplotypes of angiotensinogen gene and essential hypertension].	Pubmed	0.002279	1	0.005634	0.06383	1	1	AGT
Pubmed	14574156	Bannayan-Riley-Ruvalcaba syndrome: further delineation of the phenotype and management of PTEN mutation-positive cases.	Pubmed	0.002279	1	0.005634	0.06383	1	1	PTEN
Pubmed	16731982	NMR structure of the first Ig module of mouse FGFR1.	Pubmed	0.002279	1	0.005634	0.06383	1	1	FGFR1
Pubmed	35034160	Prognostic significance of CTNNB1 mutation in early stage endometrial carcinoma: a systematic review and meta-analysis.	Pubmed	0.002279	1	0.005634	0.06383	1	1	CTNNB1
Pubmed	33127174	The relationship between PRDM16 promoter methylation in abdominal subcutaneous and omental adipose tissue and obesity.	Pubmed	0.002279	1	0.005634	0.06383	1	1	PRDM16
Pubmed	11358981	Mixed allogeneic chimerism with wild-type strains ameliorates atherosclerosis in apolipoprotein E-deficient mice.	Pubmed	0.002279	1	0.005634	0.06383	1	1	APOE
Pubmed	22146553	Role of the TCF4 gene intronic variant in normal variation of corneal endothelium.	Pubmed	0.002279	1	0.005634	0.06383	1	1	TCF4
Pubmed	18936168	Anchorage-independent growth of pocket protein-deficient murine fibroblasts requires bypass of G2 arrest and can be accomplished by expression of TBX2.	Pubmed	0.002279	1	0.005634	0.06383	1	1	TBX2
Pubmed	25053873	An updated meta-analysis: apolipoprotein E genotypes and risk of primary open-angle glaucoma.	Pubmed	0.002279	1	0.005634	0.06383	1	1	APOE
Pubmed	15562392	Apolipoprotein E polymorphism in Vietnamese children and its relationship to plasma lipid and lipoprotein levels.	Pubmed	0.002279	1	0.005634	0.06383	1	1	APOE
Pubmed	24065527	ELISA examining urinary angiotensinogen as a potential indicator of intrarenal renin-angiotensin system (RAS) activity: a clinical study of 128 chronic kidney disease patients.	Pubmed	0.002279	1	0.005634	0.06383	1	1	AGT
Pubmed	18478038	A missense mutation in ALDH18A1, encoding Delta1-pyrroline-5-carboxylate synthase (P5CS), causes an autosomal recessive neurocutaneous syndrome.	Pubmed	0.002279	1	0.005634	0.06383	1	1	ALDH18A1
Pubmed	27712597	Knockdown of Latent Transforming Growth Factor-? (TGF-?)-Binding Protein 2 (LTBP2) Inhibits Invasion and Tumorigenesis in Thyroid Carcinoma Cells.	Pubmed	0.002279	1	0.005634	0.06383	1	1	LTBP2
Pubmed	7595060	Interleukin-6 suppression of neutrophil apoptosis is neutrophil concentration dependent.	Pubmed	0.002279	1	0.005634	0.06383	1	1	IL6
Pubmed	20952512	RAD51C: a novel cancer susceptibility gene is linked to Fanconi anemia and breast cancer.	Pubmed	0.002279	1	0.005634	0.06383	1	1	RAD51C
Pubmed	25342617	Genetic association of TCF4 intronic polymorphisms, CTG18.1 and rs17089887, with Fuchs' endothelial corneal dystrophy in an Indian population.	Pubmed	0.002279	1	0.005634	0.06383	1	1	TCF4
Pubmed	21768502	Interactions between life stress factors and carrying the APOE4 allele adversely impact self-reported health in old adults.	Pubmed	0.002279	1	0.005634	0.06383	1	1	APOE
Pubmed	12439291	Apolipoprotein E polymorphism and acute ischemic stroke: a diffusion- and perfusion-weighted magnetic resonance imaging study.	Pubmed	0.002279	1	0.005634	0.06383	1	1	APOE
Pubmed	11773214	Angiotensin-converting enzyme gene and longevity in the Xin Jiang Uighur autonomous region of China: an association study.	Pubmed	0.002279	1	0.005634	0.06383	1	1	ACE
Pubmed	8040326	An extra cysteine in one of the non-calcium-binding epidermal growth factor-like motifs of the FBN1 polypeptide is connected to a novel variant of Marfan syndrome.	Pubmed	0.002279	1	0.005634	0.06383	1	1	FBN1
Pubmed	21996012	Hematological and acute-phase responses to diet-induced obesity in IL-6 KO mice.	Pubmed	0.002279	1	0.005634	0.06383	1	1	IL6
Pubmed	29932463	A clinically applicable adjuvant for an atherosclerosis vaccine in mice.	Pubmed	0.002279	1	0.005634	0.06383	1	1	APOE
Pubmed	34634929	A Low-Producing Haplotype of Interleukin-6 Disrupting CTCF Binding Is Protective against Severe COVID-19.	Pubmed	0.002279	1	0.005634	0.06383	1	1	IL6
Pubmed	17956130	Structure of human synaptotagmin 1 C2AB in the absence of Ca2+ reveals a novel domain association.	Pubmed	0.002279	1	0.005634	0.06383	1	1	SYT1
Pubmed	16452204	Ectopic activity of fibroblast growth factor receptor 1 in hepatocytes accelerates hepatocarcinogenesis by driving proliferation and vascular endothelial growth factor-induced angiogenesis.	Pubmed	0.002279	1	0.005634	0.06383	1	1	FGFR1
Pubmed	30262811	Susceptibility to congenital heart defects associated with a polymorphism in TBX2 3' untranslated region in the Han Chinese population.	Pubmed	0.002279	1	0.005634	0.06383	1	1	TBX2
Pubmed	7629105	Primary structure, functional expression, and chromosomal localization of the bumetanide-sensitive Na-K-Cl cotransporter in human colon.	Pubmed	0.002279	1	0.005634	0.06383	1	1	SLC12A2
Pubmed	18806947	TCF7L2 expression in diabetic patients undergoing bariatric surgery.	Pubmed	0.002279	1	0.005634	0.06383	1	1	TCF7L2
Pubmed	19767745	MyosinV controls PTEN function and neuronal cell size.	Pubmed	0.002279	1	0.005634	0.06383	1	1	PTEN
Pubmed	18285264	Frequent beta-catenin nuclear labeling in sessile serrated polyps of the colorectum with neoplastic potential.	Pubmed	0.002279	1	0.005634	0.06383	1	1	CTNNB1
Pubmed	24470394	Germline disruption of Pten localization causes enhanced sex-dependent social motivation and increased glial production.	Pubmed	0.002279	1	0.005634	0.06383	1	1	PTEN
Pubmed	19934301	A high-affinity fully human anti-IL-6 mAb, 1339, for the treatment of multiple myeloma.	Pubmed	0.002279	1	0.005634	0.06383	1	1	IL6
Pubmed	16704688	Angiotensin-converting enzyme insertion/deletion polymorphism and retinal artery occlusion.	Pubmed	0.002279	1	0.005634	0.06383	1	1	ACE
Pubmed	32630122	Wnt/?-Catenin Signaling in Oral Carcinogenesis.	Pubmed	0.002279	1	0.005634	0.06383	1	1	CTNNB1
Pubmed	21636809	Human aldose reductase expression accelerates atherosclerosis in diabetic apolipoprotein E-/- mice.	Pubmed	0.002279	1	0.005634	0.06383	1	1	APOE
Pubmed	15126336	Frequent inactivation of PTEN by promoter hypermethylation in microsatellite instability-high sporadic colorectal cancers.	Pubmed	0.002279	1	0.005634	0.06383	1	1	PTEN
Pubmed	16714010	Apolipoprotein E polymorphism in the Tunisian population: frequency and effect on lipid parameters.	Pubmed	0.002279	1	0.005634	0.06383	1	1	APOE
Pubmed	22303878	Hyper-activation of WNT/?-catenin signaling pathway mediates anti-tumor effects of histone deacetylase inhibitors in acute T lymphoblastic leukemia.	Pubmed	0.002279	1	0.005634	0.06383	1	1	CTNNB1
Pubmed	12478897	[Expression and significance of beta-catenin in esophageal carcinoma].	Pubmed	0.002279	1	0.005634	0.06383	1	1	CTNNB1
Pubmed	17481608	Antidepressants inhibit interferon-gamma-induced microglial production of IL-6 and nitric oxide.	Pubmed	0.002279	1	0.005634	0.06383	1	1	IL6
Pubmed	11584079	Novel tocotrienols of rice bran inhibit atherosclerotic lesions in C57BL/6 ApoE-deficient mice.	Pubmed	0.002279	1	0.005634	0.06383	1	1	APOE
Pubmed	26883462	RNA sequencing reveals the consequences of a novel insertion in dedicator of cytokinesis-8.	Pubmed	0.002279	1	0.005634	0.06383	1	1	DOCK8
Pubmed	27340853	Human ApoE ?2 Promotes Regulatory Mechanisms of Bioenergetic and Synaptic Function in Female Brain: A Focus on V-type H+-ATPase.	Pubmed	0.002279	1	0.005634	0.06383	1	1	APOE
Pubmed	9507198	Genetic deficiency of angiotensinogen produces an impaired urine concentrating ability in mice.	Pubmed	0.002279	1	0.005634	0.06383	1	1	AGT
Pubmed	31957180	Protective effect of Agrimonia pilosa polysaccharides on dexamethasone-treated MC3T3-E1 cells via Wnt/?-Catenin pathway.	Pubmed	0.002279	1	0.005634	0.06383	1	1	CTNNB1
Pubmed	22531363	White blood cell global methylation and IL-6 promoter methylation in association with diet and lifestyle risk factors in a cancer-free population.	Pubmed	0.002279	1	0.005634	0.06383	1	1	IL6
Pubmed	28126632	Wnt/?-catenin signaling in osteoblasts regulates global energy metabolism.	Pubmed	0.002279	1	0.005634	0.06383	1	1	CTNNB1
Pubmed	35931053	Exome sequencing reveals a distinct somatic genomic landscape in breast cancer from women with germline PTEN variants.	Pubmed	0.002279	1	0.005634	0.06383	1	1	PTEN
Pubmed	22148914	Gender-related association of AGT gene variants (M235T and T174M) with essential hypertension--a case-control study.	Pubmed	0.002279	1	0.005634	0.06383	1	1	AGT
Pubmed	27340867	Comprehensive assessment of the expression of the SWI/SNF complex defines two distinct prognostic subtypes of ovarian clear cell carcinoma.	Pubmed	0.002279	1	0.005634	0.06383	1	1	ARID1A
Pubmed	30683845	IFT80 is required for stem cell proliferation, differentiation, and odontoblast polarization during tooth development.	Pubmed	0.002279	1	0.005634	0.06383	1	1	IFT80
Pubmed	33911469	Apolipoprotein E variants correlate with the clinical presentation of paediatric inflammatory bowel disease: A cross-sectional study.	Pubmed	0.002279	1	0.005634	0.06383	1	1	APOE
Pubmed	30683841	KDM4B is a coactivator of c-Jun and involved in gastric carcinogenesis.	Pubmed	0.002279	1	0.005634	0.06383	1	1	KDM4B
Pubmed	18831917	Antioxidative role of interleukin-6 in septic lung injury in mice.	Pubmed	0.002279	1	0.005634	0.06383	1	1	IL6
Pubmed	32451547	APOE e4 Genotype Predicts Severe COVID-19 in the UK Biobank Community Cohort.	Pubmed	0.002279	1	0.005634	0.06383	1	1	APOE
Pubmed	33382187	Noonan syndrome patients beyond the obvious phenotype: A potential unfavorable metabolic profile.	Pubmed	0.002279	1	0.005634	0.06383	1	1	PTPN11
Pubmed	32894050	The role of Asprosin in patients with dilated cardiomyopathy.	Pubmed	0.002279	1	0.005634	0.06383	1	1	FBN1
Pubmed	31150612	Heterotypic cell-in-cell structures in colon cancer can be regulated by IL-6 and lead to tumor immune escape.	Pubmed	0.002279	1	0.005634	0.06383	1	1	IL6
Pubmed	7953712	Site-specific hippocampal pathophysiology due to cerebral overexpression of interleukin-6 in transgenic mice.	Pubmed	0.002279	1	0.005634	0.06383	1	1	IL6
Pubmed	9918916	Mitosis and apoptosis in the liver of interleukin-6-deficient mice after partial hepatectomy.	Pubmed	0.002279	1	0.005634	0.06383	1	1	IL6
Pubmed	19212337	FIP1L1-PDGFRalpha D842V, a novel panresistant mutant, emerging after treatment of FIP1L1-PDGFRalpha T674I eosinophilic leukemia with single agent sorafenib.	Pubmed	0.002279	1	0.005634	0.06383	1	1	PDGFRA
Pubmed	29484136	is a driver of aggressive prostate cancer by promoting invasion, cell fate and cytoskeleton alterations and epithelial to mesenchymal transition.	Pubmed	0.002279	1	0.005634	0.06383	1	1	PTEN
Pubmed	30729713	Effects of vitamin D on disease activity and serum interleukin-6 in rheumatoid arthritis.	Pubmed	0.002279	1	0.005634	0.06383	1	1	IL6
Pubmed	17429066	Increased apoptosis and skewed differentiation in mouse embryonic stem cells lacking the histone methyltransferase Mll2.	Pubmed	0.002279	1	0.005634	0.06383	1	1	KMT2D
Pubmed	29230057	Synaptotagmin-1 drives synchronous Ca	Pubmed	0.002279	1	0.005634	0.06383	1	1	SYT1
Pubmed	9727977	Identification of c-MYC as a target of the APC pathway.	Pubmed	0.002279	1	0.005634	0.06383	1	1	TCF7L2
Pubmed	20071530	Involvement of Ca2+ channel synprint site in synaptic vesicle endocytosis.	Pubmed	0.002279	1	0.005634	0.06383	1	1	SYT1
Pubmed	24732142	Regional-specific effects of ovarian hormone loss on synaptic plasticity in adult human APOE targeted replacement mice.	Pubmed	0.002279	1	0.005634	0.06383	1	1	APOE
Pubmed	12897342	The interleukin-6 promoter polymorphism in Gaucher disease: a new modifier gene?	Pubmed	0.002279	1	0.005634	0.06383	1	1	IL6
Pubmed	16488201	Mutation screening of the PTPN11 gene in hypertrophic cardiomyopathy.	Pubmed	0.002279	1	0.005634	0.06383	1	1	PTPN11
Pubmed	12199781	Abnormal WT1 expression in the CD34-negative compartment in myelodysplastic bone marrow.	Pubmed	0.002279	1	0.005634	0.06383	1	1	WT1
Pubmed	17503445	Parallel effects of genetic variation in ACE activity in baboons and humans.	Pubmed	0.002279	1	0.005634	0.06383	1	1	ACE
Pubmed	25185411	Association of rs7903146, rs12255372, and rs290487 polymorphisms in TCF7L2 gene with type 2 diabetes in an Iranian Kurdish ethnic group.	Pubmed	0.002279	1	0.005634	0.06383	1	1	TCF7L2
Pubmed	35874808	Olanzapine Promotes the Occurrence of Metabolic Disorders in Conditional TCF7L2-Knockout Mice.	Pubmed	0.002279	1	0.005634	0.06383	1	1	TCF7L2
Pubmed	22337243	Relationship between angiotensin-converting enzyme insertion/deletion gene polymorphism and systemic lupus erythematosus/lupus nephritis: a systematic review and metaanalysis.	Pubmed	0.002279	1	0.005634	0.06383	1	1	ACE
Pubmed	31135089	Serum TWEAK in acne vulgaris: An unknown soldier.	Pubmed	0.002279	1	0.005634	0.06383	1	1	TNFSF12
Pubmed	30127488	ACE gene rs4343 polymorphism elevates the risk of preeclampsia in pregnant women.	Pubmed	0.002279	1	0.005634	0.06383	1	1	ACE
Pubmed	25185427	Effect of 13q deletion on IL-6 production in patients with multiple myeloma: a hypothesis may hold true.	Pubmed	0.002279	1	0.005634	0.06383	1	1	IL6
Pubmed	15794991	Human apoE targeted replacement mouse lines: h-apoE4 and h-apoE3 mice differ on spatial memory performance and avoidance behavior.	Pubmed	0.002279	1	0.005634	0.06383	1	1	APOE
Pubmed	30382540	Active ?-Catenin Signaling in the Small Intestine of Humans During Infancy.	Pubmed	0.002279	1	0.005634	0.06383	1	1	CTNNB1
Pubmed	16789598	[ACE gene polymorphism correlation (I/D) with the ventricular function in patients with ischemic and idiopathic dilated cardiomyopathy].	Pubmed	0.002279	1	0.005634	0.06383	1	1	ACE
Pubmed	16887990	Constitutively active beta-catenin promotes expansion of multipotent hematopoietic progenitors in culture.	Pubmed	0.002279	1	0.005634	0.06383	1	1	CTNNB1
Pubmed	16885338	High-grade glioma formation results from postnatal pten loss or mutant epidermal growth factor receptor expression in a transgenic mouse glioma model.	Pubmed	0.002279	1	0.005634	0.06383	1	1	PTEN
Pubmed	31561966	Apolipoprotein E ?4 allele effects on longitudinal cognitive trajectories are sex and age dependent.	Pubmed	0.002279	1	0.005634	0.06383	1	1	APOE
Pubmed	27340842	Evaluation of a Genetic Risk Score to Improve Risk Prediction for Alzheimer's Disease.	Pubmed	0.002279	1	0.005634	0.06383	1	1	APOE
Pubmed	32524996	Dietary nitrate attenuated endothelial dysfunction and atherosclerosis in apolipoprotein E knockout mice fed a high-fat diet: A critical role for NADPH oxidase.	Pubmed	0.002279	1	0.005634	0.06383	1	1	APOE
Pubmed	4269479	Acidic glycosaminoglycans in developing sterno-costal cartilage of the hydrocephalic (ch+-ch+) mouse.	Pubmed	0.002279	1	0.005634	0.06383	1	1	FOXC1
Pubmed	17958724	Prognostic significance of PTEN expression in esophageal squamous cell carcinoma from Linzhou City, a high incidence area of northern China.	Pubmed	0.002279	1	0.005634	0.06383	1	1	PTEN
Pubmed	23359027	Meta-analysis demonstrates lack of association between the ACE gene I/D polymorphism and obstructive sleep apnea-hypopnea syndrome occurrence and severity.	Pubmed	0.002279	1	0.005634	0.06383	1	1	ACE
Pubmed	19025720	The effect of apoE genotype and sex on ApoE plasma concentration is determined by dietary fat in healthy subjects.	Pubmed	0.002279	1	0.005634	0.06383	1	1	APOE
Pubmed	32007274	Food with calorie restriction reduces the development of atherosclerosis in apoE-deficient mice.	Pubmed	0.002279	1	0.005634	0.06383	1	1	APOE
Pubmed	18721571	The apolipoprotein E epsilon4 allele is not associated with cognitive dysfunction in cardiac surgery.	Pubmed	0.002279	1	0.005634	0.06383	1	1	APOE
Pubmed	26846484	Effects of the tumor suppressor PTEN on the pathogenesis of idiopathic pulmonary fibrosis in Chinese patients.	Pubmed	0.002279	1	0.005634	0.06383	1	1	PTEN
Pubmed	21443265	S-nitrosylation of ApoE in Alzheimer's disease.	Pubmed	0.002279	1	0.005634	0.06383	1	1	APOE
Pubmed	27234404	Genetic testing of the FBN1 gene in Chinese patients with Marfan/Marfan-like syndrome.	Pubmed	0.002279	1	0.005634	0.06383	1	1	FBN1
Pubmed	25087096	MEF2 transcription factors promotes EMT and invasiveness of hepatocellular carcinoma through TGF-?1 autoregulation circuitry.	Pubmed	0.002279	1	0.005634	0.06383	1	1	MEF2A
Pubmed	24518819	Nitric oxide and hypoxia stimulate erythropoietin receptor via MAPK kinase in endothelial cells.	Pubmed	0.002279	1	0.005634	0.06383	1	1	EPOR
Pubmed	33781839	Novel roles of the renal angiotensin-converting enzyme.	Pubmed	0.002279	1	0.005634	0.06383	1	1	ACE
Pubmed	28079844	Serum interleukin-6 in systemic sclerosis and its correlation with disease parameters and cardiopulmonary involvement.	Pubmed	0.002279	1	0.005634	0.06383	1	1	IL6
Pubmed	17515436	The spectrum of cardiac anomalies in Noonan syndrome as a result of mutations in the PTPN11 gene.	Pubmed	0.002279	1	0.005634	0.06383	1	1	PTPN11
Pubmed	26930295	Genetic landscape of APOE in human longevity revealed by high-throughput sequencing.	Pubmed	0.002279	1	0.005634	0.06383	1	1	APOE
Pubmed	24988892	Interleukin 6 augments lung cancer chemotherapeutic resistance via ataxia-telangiectasia mutated/NF-kappaB pathway activation.	Pubmed	0.002279	1	0.005634	0.06383	1	1	IL6
Pubmed	26303865	Differences in the ARID-1 alpha expressions in squamous and adenosquamous carcinomas of uterine cervix.	Pubmed	0.002279	1	0.005634	0.06383	1	1	ARID1A
Pubmed	28846052	Association of HTRA1 rs11200638 with age-related macular degeneration (AMD) in Brazilian patients.	Pubmed	0.002279	1	0.005634	0.06383	1	1	HTRA1
Pubmed	16126374	Haplotype-dependent binding of nuclear proteins to the promoter of the neural tube defects-associated platelet-derived growth factor alpha-receptor gene.	Pubmed	0.002279	1	0.005634	0.06383	1	1	PDGFRA
Pubmed	24266894	LRP5 negatively regulates differentiation of monocytes through abrogation of Wnt signalling.	Pubmed	0.002279	1	0.005634	0.06383	1	1	LRP5
Pubmed	24903966	The association between sex-related interleukin-6 gene polymorphisms and the risk for cerebral palsy.	Pubmed	0.002279	1	0.005634	0.06383	1	1	IL6
Pubmed	24518834	Redundant enhancers and causal variants in the TCF7L2 gene.	Pubmed	0.002279	1	0.005634	0.06383	1	1	TCF7L2
Pubmed	33345190	NKCC1: Newly Found as a Human Disease-Causing Ion Transporter.	Pubmed	0.002279	1	0.005634	0.06383	1	1	SLC12A2
Pubmed	19863550	Clinical and genetic analysis of Korean patients with Marfan syndrome: possible ethnic differences in clinical manifestation.	Pubmed	0.002279	1	0.005634	0.06383	1	1	FBN1
Pubmed	22242013	Microenvironmental regulation by fibrillin-1.	Pubmed	0.002279	1	0.005634	0.06383	1	1	FBN1
Pubmed	24744147	O-GlcNAcylation stabilizes ?-catenin through direct competition with phosphorylation at threonine 41.	Pubmed	0.002279	1	0.005634	0.06383	1	1	CTNNB1
Pubmed	28521147	A pilot study of differential brain activation to suicidal means and DNA methylation of CACNA1C gene in suicidal attempt patients.	Pubmed	0.002279	1	0.005634	0.06383	1	1	CACNA1C
Pubmed	22244650	Vascular risk factors, apolipoprotein E, and hippocampal decline on magnetic resonance imaging over a 10-year follow-up.	Pubmed	0.002279	1	0.005634	0.06383	1	1	APOE
Pubmed	36467073	Deficiency of endothelial FGFR1 alleviates hyperoxia-induced bronchopulmonary dysplasia in neonatal mice.	Pubmed	0.002279	1	0.005634	0.06383	1	1	FGFR1
Pubmed	23567387	Subjective memory complaints are associated with diurnal measures of salivary cortisol in cognitively intact older adults.	Pubmed	0.002279	1	0.005634	0.06383	1	1	APOE
Pubmed	23567388	The effect of subsyndromal symptoms of depression and white matter lesions on disability for individuals with mild cognitive impairment.	Pubmed	0.002279	1	0.005634	0.06383	1	1	APOE
Pubmed	15539800	Genetics and variation in phenotype in Noonan syndrome.	Pubmed	0.002279	1	0.005634	0.06383	1	1	PTPN11
Pubmed	20820764	The expression of IL-6 by osteoblasts is increased in healthy elderly individuals: stimulated proliferation and differentiation are unaffected by age.	Pubmed	0.002279	1	0.005634	0.06383	1	1	IL6
Pubmed	11248758	Polymorphism insertion/deletion of the ACE gene and ambulatory blood pressure circadian variability in essential hypertension.	Pubmed	0.002279	1	0.005634	0.06383	1	1	ACE
Pubmed	16875979	Angiotensin-converting enzyme genotype predicts cardiac and autonomic responses to prolonged exercise.	Pubmed	0.002279	1	0.005634	0.06383	1	1	ACE
Pubmed	17299437	Angiotensinogen M235T polymorphism and the risk of myocardial infarction and stroke among hypertensive patients on ACE-inhibitors or beta-blockers.	Pubmed	0.002279	1	0.005634	0.06383	1	1	AGT
Pubmed	27724906	Association of apolipoprotein E polymorphism with plasma lipid disorders, independent of obesity-related traits in Vietnamese children.	Pubmed	0.002279	1	0.005634	0.06383	1	1	APOE
Pubmed	16047566	Novel approach of molecular genetic understanding of iridology: relationship between iris constitution and angiotensin converting enzyme gene polymorphism.	Pubmed	0.002279	1	0.005634	0.06383	1	1	ACE
Pubmed	15491418	Association of insertion/deletion polymorphism of the angiotensin-converting enzyme gene with psoriasis.	Pubmed	0.002279	1	0.005634	0.06383	1	1	ACE
Pubmed	23567378	Apolipoprotein E ?4 and later-life decline in cognitive function and grip strength.	Pubmed	0.002279	1	0.005634	0.06383	1	1	APOE
Pubmed	28067876	Impact of Wilms' tumor 1 expression on outcome of patients undergoing allogeneic stem cell transplantation for AML.	Pubmed	0.002279	1	0.005634	0.06383	1	1	WT1
Pubmed	25232267	Abnormal ?-catenin immunohistochemical expression as a prognostic factor in gastric cancer: a meta-analysis.	Pubmed	0.002279	1	0.005634	0.06383	1	1	CTNNB1
Pubmed	29038051	Integrated approach reveals diet, APOE genotype and sex affect immune response in APP mice.	Pubmed	0.002279	1	0.005634	0.06383	1	1	APOE
Pubmed	22411627	Reactive oxygen species and epidermal growth factor are antagonistic cues controlling SHP-2 dimerization.	Pubmed	0.002279	1	0.005634	0.06383	1	1	PTPN11
Pubmed	24266846	TCF7L2 rs12255372 (G>T) polymorphism contributes to breast carcinogenesis: evidence from a meta-analysis.	Pubmed	0.002279	1	0.005634	0.06383	1	1	TCF7L2
Pubmed	15623531	Elevated PTEN levels account for the increased sensitivity of ethanol-exposed cells to tumor necrosis factor-induced cytotoxicity.	Pubmed	0.002279	1	0.005634	0.06383	1	1	PTEN
Pubmed	22350157	A case-control study on the effects of the apolipoprotein E genotypes in nonalcoholic fatty liver disease.	Pubmed	0.002279	1	0.005634	0.06383	1	1	APOE
Pubmed	26942290	Mosaic Activating Mutations in FGFR1 Cause Encephalocraniocutaneous Lipomatosis.	Pubmed	0.002279	1	0.005634	0.06383	1	1	FGFR1
Pubmed	20470305	Pentoxifylline improves haemoglobin and interleukin-6 levels in chronic kidney disease.	Pubmed	0.002279	1	0.005634	0.06383	1	1	IL6
Pubmed	28319835	Convergent and divergent effects of apolipoprotein E ?4 and ?2 alleles on amygdala functional networks in nondemented older adults.	Pubmed	0.002279	1	0.005634	0.06383	1	1	APOE
Pubmed	12429936	Raf-induced cell cycle progression in human TF-1 hematopoietic cells.	Pubmed	0.002279	1	0.005634	0.06383	1	1	RAF1
Pubmed	17145981	Angiotensinogen M235T and T174M gene polymorphisms in combination doubles the risk of mortality in heart failure.	Pubmed	0.002279	1	0.005634	0.06383	1	1	AGT
Pubmed	19598249	Inactivation of fibroblast growth factor receptor signaling in myelinating glial cells results in significant loss of adult spiral ganglion neurons accompanied by age-related hearing impairment.	Pubmed	0.002279	1	0.005634	0.06383	1	1	FGFR1
Pubmed	31451538	The Impact of Genetic Variants on	Pubmed	0.002279	1	0.005634	0.06383	1	1	PTEN
Pubmed	18236205	MRI changes and ApoE genotype, a prospective 1-year follow-up of traumatic brain injury: a pilot study.	Pubmed	0.002279	1	0.005634	0.06383	1	1	APOE
Pubmed	33864613	Association of APOE genotype with lipid profiles and type 2 diabetes mellitus in a Korean population.	Pubmed	0.002279	1	0.005634	0.06383	1	1	APOE
Pubmed	8980023	Human apolipoprotein E2, E3, and E4 isoform-specific transgenic mice: human-like pattern of glial and neuronal immunoreactivity in central nervous system not observed in wild-type mice.	Pubmed	0.002279	1	0.005634	0.06383	1	1	APOE
Pubmed	33068125	Adipocyte-specific deletion of Tcf7l2 induces dysregulated lipid metabolism and impairs glucose tolerance in mice.	Pubmed	0.002279	1	0.005634	0.06383	1	1	TCF7L2
Pubmed	12920244	Motility analysis of pancreatic adenocarcinoma cells reveals a role for the atypical zeta isoform of protein kinase C in cancer cell movement.	Pubmed	0.002279	1	0.005634	0.06383	1	1	PRKCZ
Pubmed	20709332	Telomere length and ApoE polymorphism in mild cognitive impairment, degenerative and vascular dementia.	Pubmed	0.002279	1	0.005634	0.06383	1	1	APOE
Pubmed	31208421	Differential regulation of fibroblast growth factor receptor 1 trafficking and function by extracellular galectins.	Pubmed	0.002279	1	0.005634	0.06383	1	1	FGFR1
Pubmed	27433094	Low expression of ARID1A correlates with poor prognosis in intrahepatic cholangiocarcinoma.	Pubmed	0.002279	1	0.005634	0.06383	1	1	ARID1A
Pubmed	25002132	Association of insertion/deletion polymorphism of angiotensin-converting enzyme gene among Malay male hypertensive subjects in response to ACE inhibitors.	Pubmed	0.002279	1	0.005634	0.06383	1	1	ACE
Pubmed	15527901	Angiotensin I-converting enzyme gene insertion/deletion polymorphism and endometrial human cancer in normotensive and hypertensive women.	Pubmed	0.002279	1	0.005634	0.06383	1	1	ACE
Pubmed	25002133	Effect of angiotensin-converting enzyme gene insertion/deletion polymorphism and angiotensin-converting enzyme inhibition on erythropoiesis in patients on haemodialysis.	Pubmed	0.002279	1	0.005634	0.06383	1	1	ACE
Pubmed	22197832	Uncoupling the roles of synaptotagmin I during endo- and exocytosis of synaptic vesicles.	Pubmed	0.002279	1	0.005634	0.06383	1	1	SYT1
Pubmed	25680847	Tolerance induced by IL-6 deficient donor heart is significantly involved in myeloid-derived suppressor cells (MDSCs).	Pubmed	0.002279	1	0.005634	0.06383	1	1	IL6
Pubmed	15273729	Direct FGF receptor 1 activation through an anti-idiotypic strategy mimicks the biological activity of FGF-2 and inhibits the progression of the bladder carcinoma derived from NBT-II cells.	Pubmed	0.002279	1	0.005634	0.06383	1	1	FGFR1
Pubmed	24051035	Low prevalence of interleukin-6 haplotypes associated with a decreased risk of type 2 diabetes in Mexican subjects with a family history of type 2 diabetes.	Pubmed	0.002279	1	0.005634	0.06383	1	1	IL6
Pubmed	26981880	Associations between APOE polymorphisms and seven diseases with cognitive impairment including Alzheimer's disease, frontotemporal dementia, and dementia with Lewy bodies in southeast China.	Pubmed	0.002279	1	0.005634	0.06383	1	1	APOE
Pubmed	19564856	Interactions between angiotensin II and arginine vasopressin in water homeostasis.	Pubmed	0.002279	1	0.005634	0.06383	1	1	AGT
Pubmed	16765689	Recurrent FBN1 mutation (R62C) in a Chinese family with isolated ectopia lentis.	Pubmed	0.002279	1	0.005634	0.06383	1	1	FBN1
Pubmed	26981887	Hepatocellular carcinoma cases with high levels of c-Raf-1 expression may benefit from postoperative adjuvant sorafenib after hepatic resection even with high risk of recurrence.	Pubmed	0.002279	1	0.005634	0.06383	1	1	RAF1
Pubmed	24266839	Rhabdoid morphology in gastrointestinal stromal tumours (GISTs) is associated with PDGFRA mutations but does not imply aggressive behaviour.	Pubmed	0.002279	1	0.005634	0.06383	1	1	PDGFRA
Pubmed	33308182	New PTEN mutation identified in a patient with rare bilateral choroidal ganglioneuroma.	Pubmed	0.002279	1	0.005634	0.06383	1	1	PTEN
Pubmed	36107759	GCN2 eIF2 kinase promotes prostate cancer by maintaining amino acid homeostasis.	Pubmed	0.002279	1	0.005634	0.06383	1	1	EIF2AK4
Pubmed	19635970	Circulating transforming growth factor-beta in Marfan syndrome.	Pubmed	0.002279	1	0.005634	0.06383	1	1	FBN1
Pubmed	20974218	Effects of lipopolysaccharide and interleukin-6 on cataleptic immobility and locomotor activity in mice.	Pubmed	0.002279	1	0.005634	0.06383	1	1	IL6
Pubmed	25724123	The extended clinical phenotype of 64 patients with dedicator of cytokinesis 8 deficiency.	Pubmed	0.002279	1	0.005634	0.06383	1	1	DOCK8
Pubmed	20724988	LNK mutation studies in blast-phase myeloproliferative neoplasms, and in chronic-phase disease with TET2, IDH, JAK2 or MPL mutations.	Pubmed	0.002279	1	0.005634	0.06383	1	1	SH2B3
Pubmed	21685781	Apolipoprotein E ?2 and functional decline in amnestic mild cognitive impairment and Alzheimer disease.	Pubmed	0.002279	1	0.005634	0.06383	1	1	APOE
Pubmed	23748430	A novel mouse model of atherosclerotic plaque instability for drug testing and mechanistic/therapeutic discoveries using gene and microRNA expression profiling.	Pubmed	0.002279	1	0.005634	0.06383	1	1	APOE
Pubmed	28952396	Adipocytes do not significantly contribute to plasma angiotensinogen.	Pubmed	0.002279	1	0.005634	0.06383	1	1	AGT
Pubmed	20734316	Regulation of kidney development by Shp2: an unbiased stereological analysis.	Pubmed	0.002279	1	0.005634	0.06383	1	1	PTPN11
Pubmed	15273733	PTEN can inhibit in vitro organotypic and in vivo orthotopic invasion of human bladder cancer cells even in the absence of its lipid phosphatase activity.	Pubmed	0.002279	1	0.005634	0.06383	1	1	PTEN
Pubmed	11834531	Expression of type III hyperlipoproteinemia in apolipoprotein E2 (Arg158 --> Cys) homozygotes is associated with hyperinsulinemia.	Pubmed	0.002279	1	0.005634	0.06383	1	1	APOE
Pubmed	30345660	Penetrance and expressivity of the R858H CACNA1C variant in a five-generation pedigree segregating an arrhythmogenic channelopathy.	Pubmed	0.002279	1	0.005634	0.06383	1	1	CACNA1C
Pubmed	35850773	Dichotomous role of Shp2 for naﶥ and primed pluripotency maintenance in embryonic stem cells.	Pubmed	0.002279	1	0.005634	0.06383	1	1	PTPN11
Pubmed	21421815	Ischemic preconditioning attenuates mitochondrial localization of PTEN induced by ischemia-reperfusion.	Pubmed	0.002279	1	0.005634	0.06383	1	1	PTEN
Pubmed	12161103	Absence of endogenous interleukin-6 enhances the inflammatory response during acute pancreatitis induced by cerulein in mice.	Pubmed	0.002279	1	0.005634	0.06383	1	1	IL6
Pubmed	15958311	[Association between angiotensin converting enzyme I/D polymorphism and high-sensitivity C-reactive protein in type 2 diabetic patients with atherosclerosis treated with ramipril].	Pubmed	0.002279	1	0.005634	0.06383	1	1	ACE
Pubmed	21396385	Does possession of apolipoprotein E ?4 benefit cognitive function in healthy young adults?	Pubmed	0.002279	1	0.005634	0.06383	1	1	APOE
Pubmed	16763092	Phospholipase C-beta3 and -beta1 form homodimers, but not heterodimers, through catalytic and carboxyl-terminal domains.	Pubmed	0.002279	1	0.005634	0.06383	1	1	PLCB3
Pubmed	17591976	Classic interleukin-6 receptor signaling and interleukin-6 trans-signaling differentially control angiotensin II-dependent hypertension, cardiac signal transducer and activator of transcription-3 activation, and vascular hypertrophy in vivo.	Pubmed	0.002279	1	0.005634	0.06383	1	1	IL6
Pubmed	32546237	Association between apolipoprotein E gene polymorphism and the risk of coronary artery disease in Hakka postmenopausal women in southern China.	Pubmed	0.002279	1	0.005634	0.06383	1	1	APOE
Pubmed	12875996	A model of primary atherosclerosis and post-angioplasty restenosis in mice.	Pubmed	0.002279	1	0.005634	0.06383	1	1	APOE
Pubmed	22677780	Interleukin-6 -634G>C genetic polymorphism is associated with prognosis following surgery for advanced thoracic esophageal squamous cell carcinoma.	Pubmed	0.002279	1	0.005634	0.06383	1	1	IL6
Pubmed	27126659	Detection of SYT-SSX mutant transcripts in formalin-fixed paraffin-embedded sarcoma tissues using one-step reverse transcriptase real-time PCR.	Pubmed	0.002279	1	0.005634	0.06383	1	1	SYT1
Pubmed	11295126	[Study on apoE gene polymorphism in Chinese endogenous hypertriglyceridemia].	Pubmed	0.002279	1	0.005634	0.06383	1	1	APOE
Pubmed	22974788	Association of angiotensinogen (M235T) gene polymorphism with blood pressure lowering response to angiotensin converting enzyme inhibitor (Enalapril).	Pubmed	0.002279	1	0.005634	0.06383	1	1	AGT
Pubmed	23097632	Functional analysis of in-frame indel ARID1A mutations reveals new regulatory mechanisms of its tumor suppressor functions.	Pubmed	0.002279	1	0.005634	0.06383	1	1	ARID1A
Pubmed	22712640	Association between apolipoprotein E gene polymorphism and Alzheimer's disease in Uighur and Han populations.	Pubmed	0.002279	1	0.005634	0.06383	1	1	APOE
Pubmed	30801534	The Proportional Relationship Between Pretransplant WT1 mRNA Levels and Risk of Mortality After Allogeneic Hematopoietic Cell Transplantation in Acute Myeloid Leukemia Not in Remission.	Pubmed	0.002279	1	0.005634	0.06383	1	1	WT1
Pubmed	22712642	TCF7L2 polymorphism and cognitive test performance in cardiovascular disease.	Pubmed	0.002279	1	0.005634	0.06383	1	1	TCF7L2
Pubmed	32522271	Subcellular localization of fibroblast growth factor receptor type 2 and correlation with CTNNB1 genotype in adrenocortical carcinoma.	Pubmed	0.002279	1	0.005634	0.06383	1	1	CTNNB1
Pubmed	26313152	IL-6 signaling contributes to cisplatin resistance in non-small cell lung cancer via the up-regulation of anti-apoptotic and DNA repair associated molecules.	Pubmed	0.002279	1	0.005634	0.06383	1	1	IL6
Pubmed	32561839	The Clinical impact of PTPN11 mutations in adults with acute myeloid leukemia.	Pubmed	0.002279	1	0.005634	0.06383	1	1	PTPN11
Pubmed	20105454	Apolipoprotein E genotype and oxidative stress response to traumatic brain injury.	Pubmed	0.002279	1	0.005634	0.06383	1	1	APOE
Pubmed	24421314	Histone deacetylase inhibitors modulate interleukin 6-dependent CD4+ T cell polarization in vitro and in vivo.	Pubmed	0.002279	1	0.005634	0.06383	1	1	IL6
Pubmed	36360218	Polymorphism rs7079 in miR-31/-584 Binding Site in Angiotensinogen Gene Associates with Earlier Onset of Coronary Artery Disease in Central European Population.	Pubmed	0.002279	1	0.005634	0.06383	1	1	AGT
Pubmed	24925223	Loss of ARID1A expression in colorectal carcinoma is strongly associated with mismatch repair deficiency.	Pubmed	0.002279	1	0.005634	0.06383	1	1	ARID1A
Pubmed	14513299	Antley-Bixler syndrome with radioulnar synostosis.	Pubmed	0.002279	1	0.005634	0.06383	1	1	FGFR1
Pubmed	24372081	Blocking initial infiltration of pioneer CD8(+) T-cells into the CNS via inhibition of SHP-2 ameliorates experimental autoimmune encephalomyelitis in mice.	Pubmed	0.002279	1	0.005634	0.06383	1	1	PTPN11
Pubmed	25653291	Neuropsychiatric symptoms, APOE ?4, and the risk of incident dementia: a population-based study.	Pubmed	0.002279	1	0.005634	0.06383	1	1	APOE
Pubmed	25714774	Does the level of WT1 expression predict the outcome in Philadelphia-negative myeloproliferative neoplasms?	Pubmed	0.002279	1	0.005634	0.06383	1	1	WT1
Pubmed	15961928	Angiotensin-converting enzyme I/D polymorphism in Beh祴's disease.	Pubmed	0.002279	1	0.005634	0.06383	1	1	ACE
Pubmed	17540362	PTEN modulates GDNF/RET mediated chemotaxis and branching morphogenesis in the developing kidney.	Pubmed	0.002279	1	0.005634	0.06383	1	1	PTEN
Pubmed	20807814	Cancer-associated fibroblasts enhance the gland-forming capability of prostate cancer stem cells.	Pubmed	0.002279	1	0.005634	0.06383	1	1	PTEN
Pubmed	15922319	NAD(P)H-dependent superoxide production in platelets: the role of angiotensin II and protein kinase C.	Pubmed	0.002279	1	0.005634	0.06383	1	1	AGT
Pubmed	19307174	A unified scheme for initiation and conformational adaptation of human apolipoprotein E N-terminal domain upon lipoprotein binding and for receptor binding activity.	Pubmed	0.002279	1	0.005634	0.06383	1	1	APOE
Pubmed	17334236	TNF-alpha upregulates PTEN via NF-kappaB signaling pathways in human leukemic cells.	Pubmed	0.002279	1	0.005634	0.06383	1	1	PTEN
Pubmed	15887470	Angiotensin-converting enzyme polymorphism in healthy young subjects: relationship to left ventricular mass and functions.	Pubmed	0.002279	1	0.005634	0.06383	1	1	ACE
Pubmed	16104959	Interleukin-6 gene polymorphism in renal transplant patients with and without gingival overgrowth.	Pubmed	0.002279	1	0.005634	0.06383	1	1	IL6
Pubmed	10582703	PTEN suppresses breast cancer cell growth by phosphatase activity-dependent G1 arrest followed by cell death.	Pubmed	0.002279	1	0.005634	0.06383	1	1	PTEN
Pubmed	34646984	Interleukin-6 promotes microtubule stability in axons via Stat3 protein-protein interactions.	Pubmed	0.002279	1	0.005634	0.06383	1	1	IL6
Pubmed	31703137	[Identification of a novel FBN1 variant in a pedigree affected with Marfan syndrome].	Pubmed	0.002279	1	0.005634	0.06383	1	1	FBN1
Pubmed	22109281	The type 2 diabetes-associated variant in TCF7L2 is associated with latent autoimmune diabetes in adult Europeans and the gene effect is modified by obesity: a meta-analysis and an individual study.	Pubmed	0.002279	1	0.005634	0.06383	1	1	TCF7L2
Pubmed	16765625	The angiotensin-I converting enzyme I/D polymorphism is not associated with type 2 diabetes in individuals undergoing coronary angiography. (The Ludwigshafen Risk and Cardiovascular Health Study).	Pubmed	0.002279	1	0.005634	0.06383	1	1	ACE
Pubmed	22545955	Fibrillin-1 genotype and risk of prevalent hypertension: a study in two independent populations.	Pubmed	0.002279	1	0.005634	0.06383	1	1	FBN1
Pubmed	24470334	TBX2 blocks myogenesis and promotes proliferation in rhabdomyosarcoma cells.	Pubmed	0.002279	1	0.005634	0.06383	1	1	TBX2
Pubmed	33213472	Dysregulated PDGFR alpha expression and novel somatic mutations in colorectal cancer: association to RAS wild type status and tumor size.	Pubmed	0.002279	1	0.005634	0.06383	1	1	PDGFRA
Pubmed	22935172	HtrA1 expression associated with the occurrence and development of esophageal cancer.	Pubmed	0.002279	1	0.005634	0.06383	1	1	HTRA1
Pubmed	24384093	Murine Pten(-/-) T-ALL requires non-redundant PI3K/mTOR and DLL4/Notch1 signals for maintenance and ?c/TCR signals for thymic exit.	Pubmed	0.002279	1	0.005634	0.06383	1	1	PTEN
Pubmed	17578972	Remifentanil-induced cerebral blood flow effects in normal humans: dose and ApoE genotype.	Pubmed	0.002279	1	0.005634	0.06383	1	1	APOE
Pubmed	25724185	PTEN gene is infrequently hypermethylated in human esophageal squamous cell carcinoma.	Pubmed	0.002279	1	0.005634	0.06383	1	1	PTEN
Pubmed	12112161	Apolipoprotein E epsilon 4 allele is not associated with the cognitive impairment in community-dwelling normal elderly individuals.	Pubmed	0.002279	1	0.005634	0.06383	1	1	APOE
Pubmed	20347502	Personalized molecular targeted therapy in advanced, recurrent hepatocellular carcinoma after liver transplantation: a proof of principle.	Pubmed	0.002279	1	0.005634	0.06383	1	1	CTNNB1
Pubmed	16356438	Deletion allele of angiotensin-converting enzyme is associated with increased risk and severity of bronchopulmonary dysplasia.	Pubmed	0.002279	1	0.005634	0.06383	1	1	ACE
Pubmed	29053707	High glucose augments angiotensinogen in human renal proximal tubular cells through hepatocyte nuclear factor-5.	Pubmed	0.002279	1	0.005634	0.06383	1	1	AGT
Pubmed	18275859	PTEN deletion leads to deregulation of antioxidants and increased oxidative damage in mouse embryonic fibroblasts.	Pubmed	0.002279	1	0.005634	0.06383	1	1	PTEN
Pubmed	29716894	Hamartoma-like lesions in the mouse retina: an animal model of	Pubmed	0.002279	1	0.005634	0.06383	1	1	PTEN
Pubmed	16116920	[FIP1L1-PDGFRalpha-positive myeloproliferative disease with hypereosinophilia: clinical characteristics and pathogenetic therapy].	Pubmed	0.002279	1	0.005634	0.06383	1	1	PDGFRA
Pubmed	27435676	Endorepellin-evoked Autophagy Contributes to Angiostasis.	Pubmed	0.002279	1	0.005634	0.06383	1	1	HSPG2
Pubmed	32668765	Loss of Function of the Gene Encoding the Histone Methyltransferase KMT2D Leads to Deregulation of Mitochondrial Respiration.	Pubmed	0.002279	1	0.005634	0.06383	1	1	KMT2D
Pubmed	21622153	Identification of protein-protein interactions of human HtrA1.	Pubmed	0.002279	1	0.005634	0.06383	1	1	HTRA1
Pubmed	15258198	Association of APOE genotype with carotid atherosclerosis in men and women: the Framingham Heart Study.	Pubmed	0.002279	1	0.005634	0.06383	1	1	APOE
Pubmed	12209607	PTEN expression is associated with prognosis for patients with advanced endometrial carcinoma undergoing postoperative chemotherapy.	Pubmed	0.002279	1	0.005634	0.06383	1	1	PTEN
Pubmed	25748163	LRP5 and plasma cholesterol levels modulate the canonical Wnt pathway in peripheral blood leukocytes.	Pubmed	0.002279	1	0.005634	0.06383	1	1	LRP5
Pubmed	17226113	Variants of the transcription factor 7-like 2 gene (TCF7L2) are strongly associated with type 2 diabetes but not with the metabolic syndrome in the MONICA/KORA surveys.	Pubmed	0.002279	1	0.005634	0.06383	1	1	TCF7L2
Pubmed	16981144	The insertion/deletion polymorphism in the angiotensin-converting enzyme gene and hypoglycemia awareness in patients with type 1 diabetes.	Pubmed	0.002279	1	0.005634	0.06383	1	1	ACE
Pubmed	30646882	Rare variant of HSPG2 is not involved in the development of adolescent idiopathic scoliosis: evidence from a large-scale replication study.	Pubmed	0.002279	1	0.005634	0.06383	1	1	HSPG2
Pubmed	16682795	The effect of apolipoprotein polymorphism on brain in mild cognitive impairment: a voxel-based morphometric study.	Pubmed	0.002279	1	0.005634	0.06383	1	1	APOE
Pubmed	21178273	The essential role of DOCK8 in humoral immunity.	Pubmed	0.002279	1	0.005634	0.06383	1	1	DOCK8
Pubmed	21178272	Genetic, clinical, and laboratory markers for DOCK8 immunodeficiency syndrome.	Pubmed	0.002279	1	0.005634	0.06383	1	1	DOCK8
Pubmed	18263894	A model for familial exudative vitreoretinopathy caused by LPR5 mutations.	Pubmed	0.002279	1	0.005634	0.06383	1	1	LRP5
Pubmed	9259288	Germline mutations in the PTEN/MMAC1 gene in patients with Cowden disease.	Pubmed	0.002279	1	0.005634	0.06383	1	1	PTEN
Pubmed	25423132	Glial cell line-derived neurotrophic factor promotes ?-catenin phosphorylation and nuclear translocation in glioma cells.	Pubmed	0.002279	1	0.005634	0.06383	1	1	CTNNB1
Pubmed	15258185	Attenuation of neointimal vascular smooth muscle cellularity in atheroma by plasminogen activator inhibitor type 1 (PAI-1).	Pubmed	0.002279	1	0.005634	0.06383	1	1	APOE
Pubmed	1664413	Genomic organization of the human erythropoietin receptor gene.	Pubmed	0.002279	1	0.005634	0.06383	1	1	EPOR
Pubmed	30499050	Osteoporosis-pseudoglioma syndrome: clinical, genetic, and treatment-response study of 10 new cases in Greece.	Pubmed	0.002279	1	0.005634	0.06383	1	1	LRP5
Pubmed	34585526	?-Catenin Limits Osteogenesis on Regenerative Materials in a Stiffness-Dependent Manner.	Pubmed	0.002279	1	0.005634	0.06383	1	1	CTNNB1
Pubmed	18320120	[Genetic polymorphism of the E apolipoprotein in school age children: comparison with levels of plasma lipids and apolipoproteins].	Pubmed	0.002279	1	0.005634	0.06383	1	1	APOE
Pubmed	24053672	Genistein induces G2/M arrest in gastric cancer cells by increasing the tumor suppressor PTEN expression.	Pubmed	0.002279	1	0.005634	0.06383	1	1	PTEN
Pubmed	16405965	Raf-1 kinase associates with Hepatitis C virus NS5A and regulates viral replication.	Pubmed	0.002279	1	0.005634	0.06383	1	1	RAF1
Pubmed	25913291	ARID1A expression in ovarian clear cell carcinoma with an adenofibromatous component.	Pubmed	0.002279	1	0.005634	0.06383	1	1	ARID1A
Pubmed	36117191	ARID1A mutations confer intrinsic and acquired resistance to cetuximab treatment in colorectal cancer.	Pubmed	0.002279	1	0.005634	0.06383	1	1	ARID1A
Pubmed	27421005	Meta-analysis of IL-6 -174G/C polymorphism and psoriasis risk.	Pubmed	0.002279	1	0.005634	0.06383	1	1	IL6
Pubmed	36142120	Regulates Subclinical Inflammation and Activates Proangiogenic Response in the Retina and Choroid.	Pubmed	0.002279	1	0.005634	0.06383	1	1	HTRA1
Pubmed	32583210	Association of genetic variations in phosphatase and tensin homolog (PTEN) gene with polycystic ovary syndrome in South Indian women: a case control study.	Pubmed	0.002279	1	0.005634	0.06383	1	1	PTEN
Pubmed	23384034	Signaling pathways of apoE and its role of gene expression in glomerulus diseases.	Pubmed	0.002279	1	0.005634	0.06383	1	1	APOE
Pubmed	11114373	Control of B cell production by the adaptor protein lnk. Definition Of a conserved family of signal-modulating proteins.	Pubmed	0.002279	1	0.005634	0.06383	1	1	SH2B3
Pubmed	15018693	Sleep/wake disruption in Alzheimer's disease: APOE status and longitudinal course.	Pubmed	0.002279	1	0.005634	0.06383	1	1	APOE
Pubmed	18662848	Reversal of the malignant phenotype of ovarian cancer A2780 cells through transfection with wild-type PTEN gene.	Pubmed	0.002279	1	0.005634	0.06383	1	1	PTEN
Pubmed	21998728	An angiotensin I-converting enzyme mutation (Y465D) causes a dramatic increase in blood ACE via accelerated ACE shedding.	Pubmed	0.002279	1	0.005634	0.06383	1	1	ACE
Pubmed	10555148	Crystal structure of the PTEN tumor suppressor: implications for its phosphoinositide phosphatase activity and membrane association.	Pubmed	0.002279	1	0.005634	0.06383	1	1	PTEN
Pubmed	30428736	Up-regulation of fibroblast growth factor receptor 1 due to prenatal tobacco exposure can lead to developmental defects in new born.	Pubmed	0.002279	1	0.005634	0.06383	1	1	FGFR1
Pubmed	31402541	Anatomically specific reactive oxygen species production participates in Marfan syndrome aneurysm formation.	Pubmed	0.002279	1	0.005634	0.06383	1	1	FBN1
Pubmed	8040345	Apolipoprotein AI transgene corrects apolipoprotein E deficiency-induced atherosclerosis in mice.	Pubmed	0.002279	1	0.005634	0.06383	1	1	APOE
Pubmed	17182950	Aortic aneurysms as a source of circulating interleukin-6.	Pubmed	0.002279	1	0.005634	0.06383	1	1	IL6
Pubmed	31730755	Loss of heterozygosity and immunoexpression of PTEN in oral epithelial dysplasia and squamous cell carcinoma.	Pubmed	0.002279	1	0.005634	0.06383	1	1	PTEN
Pubmed	20579880	Electrical activity suppresses axon growth through Ca(v)1.2 channels in adult primary sensory neurons.	Pubmed	0.002279	1	0.005634	0.06383	1	1	CACNA1C
Pubmed	20580873	Cowden syndrome.	Pubmed	0.002279	1	0.005634	0.06383	1	1	PTEN
Pubmed	19189403	Circulating prediagnostic interleukin-6 and C-reactive protein and prostate cancer incidence and mortality.	Pubmed	0.002279	1	0.005634	0.06383	1	1	IL6
Pubmed	27388789	Is there any association of apolipoprotein E gene polymorphisms with metabolic syndrome in a young population of Croatian origin?	Pubmed	0.002279	1	0.005634	0.06383	1	1	APOE
Pubmed	11726926	Deletion of Pten in mouse brain causes seizures, ataxia and defects in soma size resembling Lhermitte-Duclos disease.	Pubmed	0.002279	1	0.005634	0.06383	1	1	PTEN
Pubmed	11726927	Pten regulates neuronal soma size: a mouse model of Lhermitte-Duclos disease.	Pubmed	0.002279	1	0.005634	0.06383	1	1	PTEN
Pubmed	20565247	The relationship between ACE gene insertion/deletion polymorphism and diabetic retinopathy in Iranian patients with type 2 diabetes.	Pubmed	0.002279	1	0.005634	0.06383	1	1	ACE
Pubmed	15598211	Evidence for non-additive influence of single nucleotide polymorphisms within the apolipoprotein E gene.	Pubmed	0.002279	1	0.005634	0.06383	1	1	APOE
Pubmed	18684085	A haplotype-based analysis of the LRP5 gene in relation to osteoporosis phenotypes in Spanish postmenopausal women.	Pubmed	0.002279	1	0.005634	0.06383	1	1	LRP5
Pubmed	22580404	Glycogen synthase kinase-3 beta inhibitor suppresses Porphyromonas gingivalis lipopolysaccharide-induced CD40 expression by inhibiting nuclear factor-kappa B activation in mouse osteoblasts.	Pubmed	0.002279	1	0.005634	0.06383	1	1	CTNNB1
Pubmed	18332163	Hypoglycemia increases serum interleukin-6 levels in healthy men and women.	Pubmed	0.002279	1	0.005634	0.06383	1	1	IL6
Pubmed	28077171	Prostate-specific IL-6 transgene autonomously induce prostate neoplasm through amplifying inflammation in the prostate and peri-prostatic adipose tissue.	Pubmed	0.002279	1	0.005634	0.06383	1	1	IL6
Pubmed	12031990	Insertion/deletion polymorphism of the ACE gene is associated with type 2 diabetes.	Pubmed	0.002279	1	0.005634	0.06383	1	1	ACE
Pubmed	15549142	Angiotensin converting enzyme insertion/deletion polymorphism does not alter sepsis outcome in ventilated very low birth weight infants.	Pubmed	0.002279	1	0.005634	0.06383	1	1	ACE
Pubmed	16190879	Regulation of hippocampal cholesterol metabolism by apoE and environmental stimulation.	Pubmed	0.002279	1	0.005634	0.06383	1	1	APOE
Pubmed	15802498	Palmitate-induced interleukin 6 production is mediated by protein kinase C and nuclear-factor kappaB activation and leads to glucose transporter 4 down-regulation in skeletal muscle cells.	Pubmed	0.002279	1	0.005634	0.06383	1	1	IL6
Pubmed	26398277	Cantharidin and norcantharidin impair stemness of pancreatic cancer cells by repressing the ?-catenin pathway and strengthen the cytotoxicity of gemcitabine and erlotinib.	Pubmed	0.002279	1	0.005634	0.06383	1	1	CTNNB1
Pubmed	17851834	Association of angiotensin-converting enzyme gene insertion/deletion polymorphism with increased risk for oral cancer.	Pubmed	0.002279	1	0.005634	0.06383	1	1	ACE
Pubmed	25124581	Prognostic significance of beta-catenin expression in patients with esophageal carcinoma: a meta-analysis.	Pubmed	0.002279	1	0.005634	0.06383	1	1	CTNNB1
Pubmed	17659264	Apolipoprotein E affects both myelin breakdown and cognition: implications for age-related trajectories of decline into dementia.	Pubmed	0.002279	1	0.005634	0.06383	1	1	APOE
Pubmed	28631420	Expression of PTEN-long mediated by CRISPR/Cas9 can repress U87 cell proliferation.	Pubmed	0.002279	1	0.005634	0.06383	1	1	PTEN
Pubmed	22362117	Effects of interleukin-6 on extravillous trophoblast invasion in early human pregnancy.	Pubmed	0.002279	1	0.005634	0.06383	1	1	IL6
Pubmed	32678166	Differential expression of Na	Pubmed	0.002279	1	0.005634	0.06383	1	1	SLC12A2
Pubmed	16261623	APOE2 allele increased in tardive dyskinesia.	Pubmed	0.002279	1	0.005634	0.06383	1	1	APOE
Pubmed	31125551	Sildenafil Prevents Marfan-Associated Emphysema and Early Pulmonary Artery Dilation in Mice.	Pubmed	0.002279	1	0.005634	0.06383	1	1	FBN1
Pubmed	29704817	Association between interleukin-6, C-reactive protein and adiponectin with adiposity: Findings from the 1993 pelotas (Brazil) birth cohort at 18 and 22?years.	Pubmed	0.002279	1	0.005634	0.06383	1	1	IL6
Pubmed	12826927	Angiotensin-converting enzyme insertion/deletion genotype is associated with the activities of plasma coagulation factor VII and X independent of triglyceride metabolism.	Pubmed	0.002279	1	0.005634	0.06383	1	1	ACE
Pubmed	28366226	Selective deletion of apolipoprotein E in astrocytes ameliorates the spatial learning and memory deficits in Alzheimer's disease (APP/PS1) mice by inhibiting TGF-?/Smad2/STAT3 signaling.	Pubmed	0.002279	1	0.005634	0.06383	1	1	APOE
Pubmed	9298901	Social interaction and sensorimotor gating abnormalities in mice lacking Dvl1.	Pubmed	0.002279	1	0.005634	0.06383	1	1	DVL1
Pubmed	8231112	Induction of perlecan gene expression precedes amyloid formation during experimental murine AA amyloidogenesis.	Pubmed	0.002279	1	0.005634	0.06383	1	1	HSPG2
Pubmed	19728022	Two rare MPL gene mutations in patients with essential thrombocythemia.	Pubmed	0.002279	1	0.005634	0.06383	1	1	MPL
Pubmed	15043466	Role of PTEN in gastrointestinal stromal tumor progression.	Pubmed	0.002279	1	0.005634	0.06383	1	1	PTEN
Pubmed	12716337	Polymorphism at position -174 of IL-6 gene is associated with susceptibility to chronic periodontitis in a Caucasian Brazilian population.	Pubmed	0.002279	1	0.005634	0.06383	1	1	IL6
Pubmed	23991918	Comprehensive analysis of dural ectasia in 150 patients with a causative FBN1 mutation.	Pubmed	0.002279	1	0.005634	0.06383	1	1	FBN1
Pubmed	23905844	Deletion of Prkcz increases intermittent ethanol consumption in mice.	Pubmed	0.002279	1	0.005634	0.06383	1	1	PRKCZ
Pubmed	21984189	ApoE gene polymorphism and vascular dementia in Chinese population: a meta-analysis.	Pubmed	0.002279	1	0.005634	0.06383	1	1	APOE
Pubmed	24771645	FGFR1 mRNA and protein expression, not gene copy number, predict FGFR TKI sensitivity across all lung cancer histologies.	Pubmed	0.002279	1	0.005634	0.06383	1	1	FGFR1
Pubmed	31030571	How much apoptosis does carbon monoxide poisoning cause? Primary clinical soluble TWEAK protein level study.	Pubmed	0.002279	1	0.005634	0.06383	1	1	TNFSF12
Pubmed	26905328	Phosphatase and Tensin Homolog Is a Potential Target for Ovarian Cancer Sensitization to Cytotoxic Agents.	Pubmed	0.002279	1	0.005634	0.06383	1	1	PTEN
Pubmed	31729570	Posterior fossa pilocytic astrocytomas with oligodendroglial features show frequent FGFR1 activation via fusion or mutation.	Pubmed	0.002279	1	0.005634	0.06383	1	1	FGFR1
Pubmed	12415190	Identification of germline mutation of PTEN gene and analysis of apoptosis resistance of the lymphocytes in a patient with Cowden disease.	Pubmed	0.002279	1	0.005634	0.06383	1	1	PTEN
Pubmed	20675645	Abolished synthesis of cholic acid reduces atherosclerotic development in apolipoprotein E knockout mice.	Pubmed	0.002279	1	0.005634	0.06383	1	1	APOE
Pubmed	15564761	Angiotensin-converting enzyme insertion-deletion polymorphism in primary open-angle glaucoma.	Pubmed	0.002279	1	0.005634	0.06383	1	1	ACE
Pubmed	25077528	Polymorphisms in the APOE gene and the location of retinal fluid in eyes with neovascular age-related macular degeneration.	Pubmed	0.002279	1	0.005634	0.06383	1	1	APOE
Pubmed	33658354	disrupts intracellular lipid homeostasis in human iPSC-derived glia.	Pubmed	0.002279	1	0.005634	0.06383	1	1	APOE
Pubmed	29016854	Absence of RNase H2 triggers generation of immunogenic micronuclei removed by autophagy.	Pubmed	0.002279	1	0.005634	0.06383	1	1	RNASEH2B
Pubmed	9042165	The neuronal isoform of constitutive nitric oxide synthase is up-regulated in the macula densa of angiotensinogen gene-knockout mice.	Pubmed	0.002279	1	0.005634	0.06383	1	1	AGT
Pubmed	35166233	?-Catenin signaling in hepatocellular carcinoma.	Pubmed	0.002279	1	0.005634	0.06383	1	1	CTNNB1
Pubmed	33166466	The Synaptotagmin-1 C2B Domain Is a Key Regulator in the Stabilization of the Fusion Pore.	Pubmed	0.002279	1	0.005634	0.06383	1	1	SYT1
Pubmed	18576210	Association of apolipoprotein E genotype and cerebrovascular disease risk factors in a Turkish population.	Pubmed	0.002279	1	0.005634	0.06383	1	1	APOE
Pubmed	21984125	Kaposi's sarcoma-associated herpesviral IL-6 and human IL-6 open reading frames contain miRNA binding sites and are subject to cellular miRNA regulation.	Pubmed	0.002279	1	0.005634	0.06383	1	1	IL6
Pubmed	15102474	A functional erythropoietin receptor is necessary for the action of thrombopoietin on erythroid cells lacking c-mpl.	Pubmed	0.002279	1	0.005634	0.06383	1	1	EPOR
Pubmed	25366733	MEF2A gene mutations and susceptibility to coronary artery disease in the Chinese population.	Pubmed	0.002279	1	0.005634	0.06383	1	1	MEF2A
Pubmed	24349507	Influence of the angiotensin converting enzyme insertion or deletion genetic variant and coronary restenosis risk: evidence based on 11,193 subjects.	Pubmed	0.002279	1	0.005634	0.06383	1	1	ACE
Pubmed	26956928	Long-term episodic memory decline is associated with olfactory deficits only in carriers of ApoE-?4.	Pubmed	0.002279	1	0.005634	0.06383	1	1	APOE
Pubmed	18346764	Altered deactivation in individuals with genetic risk for Alzheimer's disease.	Pubmed	0.002279	1	0.005634	0.06383	1	1	APOE
Pubmed	22266152	Autoimmunity, intestinal lymphoid hyperplasia, and defects in mucosal B-cell homeostasis in patients with PTEN hamartoma tumor syndrome.	Pubmed	0.002279	1	0.005634	0.06383	1	1	PTEN
Pubmed	8970733	The mammalian myosin heavy chain gene family.	Pubmed	0.002279	1	0.005634	0.06383	1	1	MYH11
Pubmed	21986797	Elucidating atherosclerotic vulnerable plaque rupture by modeling cross substitution of ApoE-/- mouse and human plaque components stiffnesses.	Pubmed	0.002279	1	0.005634	0.06383	1	1	APOE
Pubmed	23012647	Importance of ?-Catenin in glucose and energy homeostasis.	Pubmed	0.002279	1	0.005634	0.06383	1	1	CTNNB1
Pubmed	34839513	[Analysis of SIK3 gene variation in a boy with autism spectrum disorder complicated with epilepsy].	Pubmed	0.002279	1	0.005634	0.06383	1	1	SIK3
Pubmed	22815287	Immune suppression and resistance mediated by constitutive activation of Wnt/?-catenin signaling in human melanoma cells.	Pubmed	0.002279	1	0.005634	0.06383	1	1	CTNNB1
Pubmed	12777443	Maintenance of normal blood pressure and renal functions are independent effects of angiotensin-converting enzyme.	Pubmed	0.002279	1	0.005634	0.06383	1	1	ACE
Pubmed	36719356	Association of apolipoprotein E epsilon 4 and cognitive impairment in adults living with human immunodeficiency virus: a meta-analysis.	Pubmed	0.002279	1	0.005634	0.06383	1	1	APOE
Pubmed	26303934	Absence of KMT2D/MLL2 mutations in abdominal paraganglioma.	Pubmed	0.002279	1	0.005634	0.06383	1	1	KMT2D
Pubmed	27807688	Angiotensin II-Induced Early and Late Inflammatory Responses Through NOXs and MAPK Pathways.	Pubmed	0.002279	1	0.005634	0.06383	1	1	AGT
Pubmed	33705351	Novel adipokine asprosin modulates browning and adipogenesis in white adipose tissue.	Pubmed	0.002279	1	0.005634	0.06383	1	1	FBN1
Pubmed	22242192	Promoter polymorphism G-6A, which modulates angiotensinogen gene expression, is associated with non-familial sick sinus syndrome.	Pubmed	0.002279	1	0.005634	0.06383	1	1	AGT
Pubmed	20663622	A susceptible haplotype within APOE gene influences BMD and intensifies the osteoporosis risk in postmenopausal women of Northwest India.	Pubmed	0.002279	1	0.005634	0.06383	1	1	APOE
Pubmed	34996492	Exposure to environmentally relevant concentrations of ambient fine particulate matter (PM	Pubmed	0.002279	1	0.005634	0.06383	1	1	APOE
Pubmed	19190340	Wilms' tumor 1 gene expression in hepatocellular carcinoma promotes cell dedifferentiation and resistance to chemotherapy.	Pubmed	0.002279	1	0.005634	0.06383	1	1	WT1
Pubmed	34078163	Evidence of cerebral hemodynamic dysregulation in middle-aged APOE ?4 carriers: The PREVENT-Dementia study.	Pubmed	0.002279	1	0.005634	0.06383	1	1	APOE
Pubmed	9630625	Chromosomal mapping and expression of the human B120 gene.	Pubmed	0.002279	1	0.005634	0.06383	1	1	ARID1A
Pubmed	16704528	Impact of loss of heterozygosity of encoding phosphate and tensin homolog on the prognosis of gastric cancer.	Pubmed	0.002279	1	0.005634	0.06383	1	1	PTEN
Pubmed	11700157	Genotype and phenotype analysis of 171 patients referred for molecular study of the fibrillin-1 gene FBN1 because of suspected Marfan syndrome.	Pubmed	0.002279	1	0.005634	0.06383	1	1	FBN1
Pubmed	29305938	Ca	Pubmed	0.002279	1	0.005634	0.06383	1	1	APOE
Pubmed	25797190	Low serum interleukin-6 levels as a predictive marker of recurrence in patients with hepatitis B virus related hepatocellular carcinoma who underwent curative treatment.	Pubmed	0.002279	1	0.005634	0.06383	1	1	IL6
Pubmed	24240197	Transient compartment-like syndrome and normokalaemic periodic paralysis due to a Ca(v)1.1 mutation.	Pubmed	0.002279	1	0.005634	0.06383	1	1	CACNA1C
Pubmed	21443344	Focal and nonfocal prospective memory performance in very mild dementia: a signature decline.	Pubmed	0.002279	1	0.005634	0.06383	1	1	APOE
Pubmed	32463444	Analyzing pre-symptomatic tissue to gain insights into the molecular and mechanistic origins of late-onset degenerative trinucleotide repeat disease.	Pubmed	0.002279	1	0.005634	0.06383	1	1	TCF4
Pubmed	7259779	The amino terminal amino acid sequence of human angiotensinogen.	Pubmed	0.002279	1	0.005634	0.06383	1	1	AGT
Pubmed	12920078	Small babies receive the cardiovascular protective apolipoprotein epsilon 2 allele less frequently than expected.	Pubmed	0.002279	1	0.005634	0.06383	1	1	APOE
Pubmed	33369208	Accelerated long-term forgetting over three months in asymptomatic APOE ?4 carriers.	Pubmed	0.002279	1	0.005634	0.06383	1	1	APOE
Pubmed	19466520	Insertion/deletion polymorphism of angiotensin converting enzyme gene in Korean hypertensive adolescents.	Pubmed	0.002279	1	0.005634	0.06383	1	1	ACE
Pubmed	36347404	Allopurinol blocks aortic aneurysm in a mouse model of Marfan syndrome via reducing aortic oxidative stress.	Pubmed	0.002279	1	0.005634	0.06383	1	1	FBN1
Pubmed	26569409	Hepatocyte-Specific Arid1a Deficiency Initiates Mouse Steatohepatitis and Hepatocellular Carcinoma.	Pubmed	0.002279	1	0.005634	0.06383	1	1	ARID1A
Pubmed	26799599	DOCK8: regulator of Treg in response to corticotropin-releasing hormone.	Pubmed	0.002279	1	0.005634	0.06383	1	1	DOCK8
Pubmed	23748611	A screen for morphological complexity identifies regulators of switch-like transitions between discrete cell shapes.	Pubmed	0.002279	1	0.005634	0.06383	1	1	PTEN
Pubmed	24337587	?-catenin mediates the inflammatory cytokine expression induced by the Der p 1 house dust mite allergen.	Pubmed	0.002279	1	0.005634	0.06383	1	1	CTNNB1
Pubmed	15767480	Acidic fibroblast growth factor (FGF-1) and FGF receptor 1 signaling in human Y79 retinoblastoma.	Pubmed	0.002279	1	0.005634	0.06383	1	1	FGFR1
Pubmed	32463428	Glioma-derived extracellular vesicles promote tumor progression by conveying WT1.	Pubmed	0.002279	1	0.005634	0.06383	1	1	WT1
Pubmed	22842872	Angiotensinogen gene M235T polymorphism and risk of coronary artery disease: a meta-analysis.	Pubmed	0.002279	1	0.005634	0.06383	1	1	AGT
Pubmed	16789486	[I/D polymorphism of angiotensin I converting enzyme gene and insulin resistance and some parameters of metabolic syndrome in patients with type 2 diabetes].	Pubmed	0.002279	1	0.005634	0.06383	1	1	ACE
Pubmed	25974126	NF-?B p65 Subunit Is Modulated by Latent Transforming Growth Factor-? Binding Protein 2 (LTBP2) in Nasopharyngeal Carcinoma HONE1 and HK1 Cells.	Pubmed	0.002279	1	0.005634	0.06383	1	1	LTBP2
Pubmed	19527938	The response of circulating levels of the interleukin-6/interleukin-6 receptor complex to exercise in young men.	Pubmed	0.002279	1	0.005634	0.06383	1	1	IL6
Pubmed	11738793	Clinical and molecular evidence for the role of androgens and WT1 in testis descent.	Pubmed	0.002279	1	0.005634	0.06383	1	1	WT1
Pubmed	33372875	Differential Effects of the Interaction Between the Education and APOE ?4 Allele on Amyloid-beta Retention and Memory Performances in Cognitively Normal Older Adults and Alzheimer's Disease Patients.	Pubmed	0.002279	1	0.005634	0.06383	1	1	APOE
Pubmed	29692379	Serum Interleukin-6 Level and the rs1800795 Polymorphism in its Gene Associated with Neuroblastoma Risk in Chinese Children.	Pubmed	0.002279	1	0.005634	0.06383	1	1	IL6
Pubmed	24240169	KMT2D maintains neoplastic cell proliferation and global histone H3 lysine 4 monomethylation.	Pubmed	0.002279	1	0.005634	0.06383	1	1	KMT2D
Pubmed	16919271	Apolipoprotein E deficiency increased microglial activation/CCR3 expression and hippocampal damage in kainic acid exposed mice.	Pubmed	0.002279	1	0.005634	0.06383	1	1	APOE
Pubmed	17515539	Prevalence of dementia in Chamorros on Guam: relationship to age, gender, education, and APOE.	Pubmed	0.002279	1	0.005634	0.06383	1	1	APOE
Pubmed	18356164	Isoform-specific interaction of C-RAF with mitochondria.	Pubmed	0.002279	1	0.005634	0.06383	1	1	RAF1
Pubmed	23594830	Angiotensinogen polymorphisms and post-transplantation diabetes mellitus in Korean renal transplant subjects.	Pubmed	0.002279	1	0.005634	0.06383	1	1	AGT
Pubmed	18420533	The effect of IL6-174C/G polymorphism on postprandial triglyceride metabolism in the GOLDN studyboxs.	Pubmed	0.002279	1	0.005634	0.06383	1	1	IL6
Pubmed	17934638	Apolipoprotein E polymorphism distribution in an elderly Brazilian population: the Bambu_xD808_ealth and Aging Study.	Pubmed	0.002279	1	0.005634	0.06383	1	1	APOE
Pubmed	15466371	Apolipoprotein E gene polymorphisms and thrombosis and restenosis after coronary artery stenting.	Pubmed	0.002279	1	0.005634	0.06383	1	1	APOE
Pubmed	29531080	Chronic stress promotes colitis by disturbing the gut microbiota and triggering immune system response.	Pubmed	0.002279	1	0.005634	0.06383	1	1	IL6
Pubmed	19525331	An Angiotensin I converting enzyme polymorphism is associated with clinical phenotype when using differentiation-syndrome to categorize korean bronchial asthma patients.	Pubmed	0.002279	1	0.005634	0.06383	1	1	ACE
Pubmed	18794618	Angiotensinogen M235T associated with mitral valve prolapse in young Han Chinese male.	Pubmed	0.002279	1	0.005634	0.06383	1	1	AGT
Pubmed	12574792	Endothelin-1 and vasopressin plasma levels are not associated with the insertion/deletion polymorphism of the human angiotensin I-converting enzyme gene in patients with coronary artery disease.	Pubmed	0.002279	1	0.005634	0.06383	1	1	ACE
Pubmed	27665864	Apolipoprotein E genotyping using PCR-GoldMag lateral flow assay and its clinical applications.	Pubmed	0.002279	1	0.005634	0.06383	1	1	APOE
Pubmed	17920057	Impairment of recognition memory in interleukin-6 knock-out mice.	Pubmed	0.002279	1	0.005634	0.06383	1	1	IL6
Pubmed	14552905	Regionally specific modulation of brain apolipoprotein E in the mouse during the estrous cycle and by exogenous 17beta estradiol.	Pubmed	0.002279	1	0.005634	0.06383	1	1	APOE
Pubmed	20648057	Potential role of TCF7L2 gene variants on cardiac sympathetic/parasympathetic activity.	Pubmed	0.002279	1	0.005634	0.06383	1	1	TCF7L2
Pubmed	32286430	Rosuvastatin Prevents the Exacerbation of Atherosclerosis in Ligature-Induced Periodontal Disease Mouse Model.	Pubmed	0.002279	1	0.005634	0.06383	1	1	APOE
Pubmed	11190805	Mutational analysis of the PTEN gene in endometrial carcinoma and hyperplasia.	Pubmed	0.002279	1	0.005634	0.06383	1	1	PTEN
Pubmed	15199412	Hepatocyte-specific Pten deficiency results in steatohepatitis and hepatocellular carcinomas.	Pubmed	0.002279	1	0.005634	0.06383	1	1	PTEN
Pubmed	11080265	Production of interleukin-6 in contracting human skeletal muscles can account for the exercise-induced increase in plasma interleukin-6.	Pubmed	0.002279	1	0.005634	0.06383	1	1	IL6
Pubmed	35441611	Gene Polymorphisms Increasing the Risk of Intracranial Aneurysms: Interleukin-6 -174G>C and -572G>C (Part II).	Pubmed	0.002279	1	0.005634	0.06383	1	1	IL6
Pubmed	20807889	Bone marrow myeloid-derived suppressor cells (MDSCs) inhibit graft-versus-host disease (GVHD) via an arginase-1-dependent mechanism that is up-regulated by interleukin-13.	Pubmed	0.002279	1	0.005634	0.06383	1	1	EIF2AK4
Pubmed	33250487	Association of Interleukin-6 Levels with Morbidity and Mortality in Patients with Coronavirus Disease 2019 (COVID-19).	Pubmed	0.002279	1	0.005634	0.06383	1	1	IL6
Pubmed	30904162	Rapamycin attenuates a murine model of thoracic aortic aneurysm by downregulating the miR-126-3p mediated activation of MAPK/ERK signalling pathway.	Pubmed	0.002279	1	0.005634	0.06383	1	1	FBN1
Pubmed	34392242	WT1 Pathogenic Variants are Associated with a Broad Spectrum of Differences in Sex Development Phenotypes and Heterogeneous Progression of Renal Disease.	Pubmed	0.002279	1	0.005634	0.06383	1	1	WT1
Pubmed	12873298	Angiotensin-I-converting enzyme insertion/deletion polymorphism and high urinary albumin concentration in French Type 2 diabetes patients.	Pubmed	0.002279	1	0.005634	0.06383	1	1	ACE
Pubmed	11665324	Lipoprotein candidate genes for multivariate factors of the insulin resistance syndrome: a sib-pair linkage analysis in women twins.	Pubmed	0.002279	1	0.005634	0.06383	1	1	APOE
Pubmed	33083717	The Loss of Nuclear PTEN Increases Tumorigenesis in a Preclinical Mouse Model for Hepatocellular Carcinoma.	Pubmed	0.002279	1	0.005634	0.06383	1	1	PTEN
Pubmed	22653845	Activation of Wnt signalling promotes development of dysplasia in Barrett's oesophagus.	Pubmed	0.002279	1	0.005634	0.06383	1	1	CTNNB1
Pubmed	12222694	Angiotensin-converting enzyme gene polymorphism and coronary heart disease in Turkish type 2 diabetic patients.	Pubmed	0.002279	1	0.005634	0.06383	1	1	ACE
Pubmed	23748624	Association between angiotensin-converting enzyme I/D polymorphism and sepsis: A meta-analysis.	Pubmed	0.002279	1	0.005634	0.06383	1	1	ACE
Pubmed	32451497	Common germline variants of the human APOE gene modulate melanoma progression and survival.	Pubmed	0.002279	1	0.005634	0.06383	1	1	APOE
Pubmed	16222048	Effects of interaction between angiotensin I-converting enzyme polymorphisms and lifestyle on adiposity in adolescent Greeks.	Pubmed	0.002279	1	0.005634	0.06383	1	1	ACE
Pubmed	21671075	The role of the TCF4 gene in the phenotype of individuals with 18q segmental deletions.	Pubmed	0.002279	1	0.005634	0.06383	1	1	TCF4
Pubmed	3865219	Evolution of apolipoprotein E: mouse sequence and evidence for an 11-nucleotide ancestral unit.	Pubmed	0.002279	1	0.005634	0.06383	1	1	APOE
Pubmed	19728052	The -174 G/C polymorphism in interleukin-6 (IL-6) promoter region is associated with serum IL-6 and carcinoembryonic antigen levels in patients with colorectal cancers in Taiwan.	Pubmed	0.002279	1	0.005634	0.06383	1	1	IL6
Pubmed	26616221	Low dose tunicamycin enhances atherosclerotic plaque stability by inducing autophagy.	Pubmed	0.002279	1	0.005634	0.06383	1	1	APOE
Pubmed	26352938	Effects of Acute Endurance Exercise Performed in the Morning and Evening on Inflammatory Cytokine and Metabolic Hormone Responses.	Pubmed	0.002279	1	0.005634	0.06383	1	1	IL6
Pubmed	22829869	Selective endothelial overexpression of arginase II induces endothelial dysfunction and hypertension and enhances atherosclerosis in mice.	Pubmed	0.002279	1	0.005634	0.06383	1	1	APOE
Pubmed	35739142	Fibrillin-1 mutant mouse captures defining features of human primary open glaucoma including anomalous aqueous humor TGF beta-2.	Pubmed	0.002279	1	0.005634	0.06383	1	1	FBN1
Pubmed	3399964	Rat c-raf oncogene is located on chromosome 4 and may be activated by sequences from chromosome 13.	Pubmed	0.002279	1	0.005634	0.06383	1	1	RAF1
Pubmed	9664079	Substitution of the carboxyl-terminal domain of apo AI with apo AII sequences restores the potential of HDL to reduce the progression of atherosclerosis in apo E knockout mice.	Pubmed	0.002279	1	0.005634	0.06383	1	1	APOE
Pubmed	9664078	Selective restoration of male fertility in mice lacking angiotensin-converting enzymes by sperm-specific expression of the testicular isozyme.	Pubmed	0.002279	1	0.005634	0.06383	1	1	ACE
Pubmed	36901714	Multiple Roles of the Stress Sensor GCN2 in Immune Cells.	Pubmed	0.002279	1	0.005634	0.06383	1	1	EIF2AK4
Pubmed	16824494	Beta-catenin function is required for cerebellar morphogenesis.	Pubmed	0.002279	1	0.005634	0.06383	1	1	CTNNB1
Pubmed	20543710	Apolipoprotein E genotypes in pseudoexfoliation syndrome and pseudoexfoliation glaucoma.	Pubmed	0.002279	1	0.005634	0.06383	1	1	APOE
Pubmed	25271989	Interruption of Wnt signaling in Müller cells ameliorates ischemia-induced retinal neovascularization.	Pubmed	0.002279	1	0.005634	0.06383	1	1	CTNNB1
Pubmed	21962813	Splenectomy increases atherosclerotic lesions in apolipoprotein E deficient mice.	Pubmed	0.002279	1	0.005634	0.06383	1	1	APOE
Pubmed	24433453	Adult phenotype and further phenotypic variability in SRD5A3-CDG.	Pubmed	0.002279	1	0.005634	0.06383	1	1	SRD5A3
Pubmed	16511213	Crystallization and preliminary X-ray diffraction analysis of apolipoprotein E-containing lipoprotein particles.	Pubmed	0.002279	1	0.005634	0.06383	1	1	APOE
Pubmed	25435076	?-catenin induces A549 alveolar epithelial cell mesenchymal transition during pulmonary fibrosis.	Pubmed	0.002279	1	0.005634	0.06383	1	1	CTNNB1
Pubmed	23408619	An RNA element in human interleukin 6 confers escape from degradation by the gammaherpesvirus SOX protein.	Pubmed	0.002279	1	0.005634	0.06383	1	1	IL6
Pubmed	23349715	The liver X receptor agonist GW3965 improves recovery from mild repetitive traumatic brain injury in mice partly through apolipoprotein E.	Pubmed	0.002279	1	0.005634	0.06383	1	1	APOE
Pubmed	18647135	The angiotensin-converting enzyme insertion/deletion polymorphism is associated with phagocytic NADPH oxidase-dependent superoxide generation: potential implication in hypertension.	Pubmed	0.002279	1	0.005634	0.06383	1	1	ACE
Pubmed	9448308	Hematopoietic stem cell deficiencies in mice lacking c-Mpl, the receptor for thrombopoietin.	Pubmed	0.002279	1	0.005634	0.06383	1	1	MPL
Pubmed	22244880	Oxygen-glucose deprivation (OGD) and interleukin-1 (IL-1) differentially modulate cathepsin B/L mediated generation of neuroprotective perlecan LG3 by neurons.	Pubmed	0.002279	1	0.005634	0.06383	1	1	HSPG2
Pubmed	9507206	Angiotensinogen gene null-mutant mice lack homeostatic regulation of glomerular filtration and tubular reabsorption.	Pubmed	0.002279	1	0.005634	0.06383	1	1	AGT
Pubmed	32164089	[Analysis of clinical features of 29 patients with 2019 novel coronavirus pneumonia].	Pubmed	0.002279	1	0.005634	0.06383	1	1	IL6
Pubmed	17540436	Expression level of Wilms tumor 1 (WT1) protein has limited prognostic value in epithelial ovarian cancer: from the Danish "MALOVA" ovarian cancer study.	Pubmed	0.002279	1	0.005634	0.06383	1	1	WT1
Pubmed	26087656	Association of TCF4 polymorphisms and Fuchs' endothelial dystrophy: a meta-analysis.	Pubmed	0.002279	1	0.005634	0.06383	1	1	TCF4
Pubmed	23832418	The Wilms' tumor suppressor WT1 enhances CD95L expression and promotes activation-induced cell death in leukemic T cells.	Pubmed	0.002279	1	0.005634	0.06383	1	1	WT1
Pubmed	11604391	Angiotensin-converting enzyme degrades Alzheimer amyloid beta-peptide (A beta ); retards A beta aggregation, deposition, fibril formation; and inhibits cytotoxicity.	Pubmed	0.002279	1	0.005634	0.06383	1	1	ACE
Pubmed	23335101	Protein tyrosine phosphatase expression profile of rheumatoid arthritis fibroblast-like synoviocytes: a novel role of SH2 domain-containing phosphatase 2 as a modulator of invasion and survival.	Pubmed	0.002279	1	0.005634	0.06383	1	1	PTPN11
Pubmed	12244101	Lack of constitutive activity of the free kinase domain of protein kinase C zeta. Dependence on transphosphorylation of the activation loop.	Pubmed	0.002279	1	0.005634	0.06383	1	1	PRKCZ
Pubmed	15682009	Toward an understanding of dural ectasia: a light microscopy study in a murine model of Marfan syndrome.	Pubmed	0.002279	1	0.005634	0.06383	1	1	FBN1
Pubmed	14586325	Interleukin-6 promoter -174 polymorphism and spontaneous preterm birth.	Pubmed	0.002279	1	0.005634	0.06383	1	1	IL6
Pubmed	16295048	Apolipoprotein E polymorphism in Turkish subjects with Type 2 diabetes mellitus: allele frequency and relation to serum lipid concentrations.	Pubmed	0.002279	1	0.005634	0.06383	1	1	APOE
Pubmed	17322176	Monocyte/macrophage suppression in CD11b diphtheria toxin receptor transgenic mice differentially affects atherogenesis and established plaques.	Pubmed	0.002279	1	0.005634	0.06383	1	1	APOE
Pubmed	15175355	Endothelial lipase is synthesized by hepatic and aorta endothelial cells and its expression is altered in apoE-deficient mice.	Pubmed	0.002279	1	0.005634	0.06383	1	1	APOE
Pubmed	26799618	Modulating the Gut Microbiota Improves Glucose Tolerance, Lipoprotein Profile and Atherosclerotic Plaque Development in ApoE-Deficient Mice.	Pubmed	0.002279	1	0.005634	0.06383	1	1	APOE
Pubmed	21612684	[Effects of travoprost on actin cytoskeleton and ?-catenin in the human trabecular meshwork cells treated with Dexamethasone].	Pubmed	0.002279	1	0.005634	0.06383	1	1	CTNNB1
Pubmed	26376825	Serum interleukin-6 level as an early marker of injury severity in trauma patients in an urban low-income setting: a cross-sectional study.	Pubmed	0.002279	1	0.005634	0.06383	1	1	IL6
Pubmed	20734437	Worldwide allele frequencies of the human apolipoprotein E gene: climate, local adaptations, and evolutionary history.	Pubmed	0.002279	1	0.005634	0.06383	1	1	APOE
Pubmed	11033977	Lack of association between lipaemia and central adiposity in subjects with an atherogenic lipoprotein phenotype (ALP).	Pubmed	0.002279	1	0.005634	0.06383	1	1	APOE
Pubmed	23819403	Maternal serum interleukin-6 level in preterm labor.	Pubmed	0.002279	1	0.005634	0.06383	1	1	IL6
Pubmed	27689884	Knockdown of the schizophrenia susceptibility gene	Pubmed	0.002279	1	0.005634	0.06383	1	1	TCF4
Pubmed	21911244	Effects of the interleukin-6 (IL-6) polymorphism on toxic metal and trace element levels in placental tissues.	Pubmed	0.002279	1	0.005634	0.06383	1	1	IL6
Pubmed	29848614	Impact of Pathogenic	Pubmed	0.002279	1	0.005634	0.06383	1	1	FBN1
Pubmed	15623696	MCI conversion to dementia and the APOE genotype: a prediction study with FDG-PET.	Pubmed	0.002279	1	0.005634	0.06383	1	1	APOE
Pubmed	12873224	Radiation hybrid mapping and genomic organization of canine TBX2 and TBX4.	Pubmed	0.002279	1	0.005634	0.06383	1	1	TBX2
Pubmed	22614292	The impact of CACNA1C allelic variation on effective connectivity during emotional processing in bipolar disorder.	Pubmed	0.002279	1	0.005634	0.06383	1	1	CACNA1C
Pubmed	19322689	[Genetic and environmental factors that may influence in the senile form of Alzheimer's disease: nested case control studies].	Pubmed	0.002279	1	0.005634	0.06383	1	1	APOE
Pubmed	15258208	Premorbid cognitive testing predicts the onset of dementia and Alzheimer's disease better than and independently of APOE genotype.	Pubmed	0.002279	1	0.005634	0.06383	1	1	APOE
Pubmed	34020725	Genome-wide analysis identifies a novel LINC-PINT splice variant associated with vascular amyloid pathology in Alzheimer's disease.	Pubmed	0.002279	1	0.005634	0.06383	1	1	APOE
Pubmed	25220305	Dedicator of cytokinesis 8 deficiency: a predisposition to sclerosing cholangitis.	Pubmed	0.002279	1	0.005634	0.06383	1	1	DOCK8
Pubmed	19297138	Urban air pollution: influences on olfactory function and pathology in exposed children and young adults.	Pubmed	0.002279	1	0.005634	0.06383	1	1	APOE
Pubmed	20819947	Cotransport of water by the Na+-K+-2Cl(-) cotransporter NKCC1 in mammalian epithelial cells.	Pubmed	0.002279	1	0.005634	0.06383	1	1	SLC12A2
Pubmed	26339896	Protective role of interleukin-6 in systemic sclerosis gastrointestinal tract involvement: case report and review of the literature.	Pubmed	0.002279	1	0.005634	0.06383	1	1	IL6
Pubmed	25234947	Hepatic PTEN deficiency improves muscle insulin sensitivity and decreases adiposity in mice.	Pubmed	0.002279	1	0.005634	0.06383	1	1	PTEN
Pubmed	17106421	Obsessive-compulsive alcohol craving is not associated with Apolipoprotein E genotype.	Pubmed	0.002279	1	0.005634	0.06383	1	1	APOE
Pubmed	17373716	Interleukin-6 undergoes transition from growth inhibitor associated with neuroendocrine differentiation to stimulator accompanied by androgen receptor activation during LNCaP prostate cancer cell progression.	Pubmed	0.002279	1	0.005634	0.06383	1	1	IL6
Pubmed	27903492	Angiotensinogen import in isolated proximal tubules: evidence for mitochondrial trafficking and uptake.	Pubmed	0.002279	1	0.005634	0.06383	1	1	AGT
Pubmed	10944432	Immunochemical detection of protein dityrosine in atherosclerotic lesion of apo-E-deficient mice using a novel monoclonal antibody.	Pubmed	0.002279	1	0.005634	0.06383	1	1	APOE
Pubmed	15863366	Turpentine-induced inflammation reduces the hepatic expression of the multiple drug resistance gene, the plasma cholesterol concentration and the development of atherosclerosis in apolipoprotein E deficient mice.	Pubmed	0.002279	1	0.005634	0.06383	1	1	APOE
Pubmed	33357212	Assessment of Wnt pathway selected gene expression levels in peripheral blood mononuclear cells (PBMCs) of postmenopausal patients with low bone mass.	Pubmed	0.002279	1	0.005634	0.06383	1	1	CTNNB1
Pubmed	35250029	Genome-wide association study identifies APOE locus influencing plasma p-tau181 levels.	Pubmed	0.002279	1	0.005634	0.06383	1	1	APOE
Pubmed	22185986	Circulating ApoE level is independently associated with urinary albumin excretion in type 2 diabetic patients.	Pubmed	0.002279	1	0.005634	0.06383	1	1	APOE
Pubmed	17540481	C-reactive protein and rate of dementia in carriers and non carriers of Apolipoprotein APOE4 genotype.	Pubmed	0.002279	1	0.005634	0.06383	1	1	APOE
Pubmed	35276634	Interleukin-6 absence triggers intestinal microbiota dysbiosis and mucosal immunity in mice.	Pubmed	0.002279	1	0.005634	0.06383	1	1	IL6
Pubmed	35561457	APOE gene region methylation is associated with cognitive performance in middle-aged urban adults.	Pubmed	0.002279	1	0.005634	0.06383	1	1	APOE
Pubmed	11535238	Preclinical cognitive decline in late middle-aged asymptomatic apolipoprotein E-e4/4 homozygotes: a replication study.	Pubmed	0.002279	1	0.005634	0.06383	1	1	APOE
Pubmed	17875892	A novel PTPN11 gene mutation in a patient with LEOPARD Syndrome.	Pubmed	0.002279	1	0.005634	0.06383	1	1	PTPN11
Pubmed	32558336	Juvenile myelomonocytic leukaemia presentation after preceding juvenile xanthogranuloma harbouring an identical somatic PTPN11 mutation.	Pubmed	0.002279	1	0.005634	0.06383	1	1	PTPN11
Pubmed	23349767	Promoter hypermethylation of ARID1A gene is responsible for its low mRNA expression in many invasive breast cancers.	Pubmed	0.002279	1	0.005634	0.06383	1	1	ARID1A
Pubmed	7536928	Thrombopoietin, the Mp1 ligand, is essential for full megakaryocyte development.	Pubmed	0.002279	1	0.005634	0.06383	1	1	MPL
Pubmed	12368361	Evidence for regulation of long terminal repeat transcription by Wnt transcription factor TCF-4 in human astrocytic cells.	Pubmed	0.002279	1	0.005634	0.06383	1	1	TCF7L2
Pubmed	27163745	Metabolic shifts toward fatty-acid usage and increased thermogenesis are associated with impaired adipogenesis in mice expressing human APOE4.	Pubmed	0.002279	1	0.005634	0.06383	1	1	APOE
Pubmed	34247447	Pten Regulates Cardiomyocyte Differentiation by Modulating Non-CG Methylation via Dnmt3.	Pubmed	0.002279	1	0.005634	0.06383	1	1	PTEN
Pubmed	25413697	Diversity of apolipoprotein E genetic polymorphism significance on cardiovascular risk is determined by the presence of metabolic syndrome among hypertensive patients.	Pubmed	0.002279	1	0.005634	0.06383	1	1	APOE
Pubmed	19145675	beta-catenin gene mutation in invasive ductal breast cancer.	Pubmed	0.002279	1	0.005634	0.06383	1	1	CTNNB1
Pubmed	23929855	DOCK8 is critical for the survival and function of NKT cells.	Pubmed	0.002279	1	0.005634	0.06383	1	1	DOCK8
Pubmed	12371972	Interacting effects of gender and genotype on blood pressure response to hydrochlorothiazide.	Pubmed	0.002279	1	0.005634	0.06383	1	1	ACE
Pubmed	18591916	Sex difference in the association of the angiotensin converting enzyme I/D polymorphism and body mass index.	Pubmed	0.002279	1	0.005634	0.06383	1	1	ACE
Pubmed	15743504	Downregulation of the anaphase-promoting complex (APC)7 in invasive ductal carcinomas of the breast and its clinicopathologic relationships.	Pubmed	0.002279	1	0.005634	0.06383	1	1	ANAPC7
Pubmed	17336705	Subclinical vitamin K deficiency in hemodialysis patients.	Pubmed	0.002279	1	0.005634	0.06383	1	1	APOE
Pubmed	18708620	The transcription factor gene FOXC1 exhibits a limited role in primary congenital glaucoma.	Pubmed	0.002279	1	0.005634	0.06383	1	1	FOXC1
Pubmed	17309100	Screening the human serum proteome for genotype-phenotype associations: an analysis of the IL6 -174G>C polymorphism.	Pubmed	0.002279	1	0.005634	0.06383	1	1	IL6
Pubmed	21323417	Analysis of ?-catenin expression and exon 3 mutations in pediatric sporadic aggressive fibromatosis.	Pubmed	0.002279	1	0.005634	0.06383	1	1	CTNNB1
Pubmed	12439225	The effectiveness of hydroxy-methylglutaryl coenzyme A reductase inhibitors (statins) in the elderly is not influenced by apolipoprotein E genotype.	Pubmed	0.002279	1	0.005634	0.06383	1	1	APOE
Pubmed	30286810	Identification of gross deletions in FBN1 gene by MLPA.	Pubmed	0.002279	1	0.005634	0.06383	1	1	FBN1
Pubmed	34499152	Myeloid/lymphoid neoplasm with FGFR1 rearrangement.	Pubmed	0.002279	1	0.005634	0.06383	1	1	FGFR1
Pubmed	12371985	The interleukin-6 -174promoter polymorphism is associated with long-term kidney allograft survival.	Pubmed	0.002279	1	0.005634	0.06383	1	1	IL6
Pubmed	34644448	TCF4 trinucleotide repeat expansion in Swedish cases with Fuchs' endothelial corneal dystrophy.	Pubmed	0.002279	1	0.005634	0.06383	1	1	TCF4
Pubmed	18190445	Platelet-derived growth factor receptor alpha mutational status and immunohistochemical expression in Merkel cell carcinoma: implications for treatment with imatinib mesylate.	Pubmed	0.002279	1	0.005634	0.06383	1	1	PDGFRA
Pubmed	23545836	Combination of non-invasive and semi-invasive tests for diagnosis of minimal to mild endometriosis.	Pubmed	0.002279	1	0.005634	0.06383	1	1	IL6
Pubmed	24026150	Chondrocyte-specific inhibition of ?-catenin signaling leads to dysplasia of the caudal vertebrae in mice.	Pubmed	0.002279	1	0.005634	0.06383	1	1	CTNNB1
Pubmed	30235271	Brain metabolic and functional alterations in a liver-specific PTEN knockout mouse model.	Pubmed	0.002279	1	0.005634	0.06383	1	1	PTEN
Pubmed	32992326	Sex-Specific Protective Effects of APOE ?2 on Cognitive Performance.	Pubmed	0.002279	1	0.005634	0.06383	1	1	APOE
Pubmed	18566875	Dominant negative LRP5 decreases tumorigenicity and metastasis of osteosarcoma in an animal model.	Pubmed	0.002279	1	0.005634	0.06383	1	1	LRP5
Pubmed	21565795	Characterization of differential gene expression in adrenocortical tumors harboring beta-catenin (CTNNB1) mutations.	Pubmed	0.002279	1	0.005634	0.06383	1	1	CTNNB1
Pubmed	27785756	Disrupted Brain Structural Connectivity: Pathological Interactions Between Genetic APOE ?4 Status and Developed MCI Condition.	Pubmed	0.002279	1	0.005634	0.06383	1	1	APOE
Pubmed	20580720	Phosphoinositide 3-kinase signaling mediates beta-catenin activation in intestinal epithelial stem and progenitor cells in colitis.	Pubmed	0.002279	1	0.005634	0.06383	1	1	CTNNB1
Pubmed	35130217	Vitamin C and IL-6 in women with preterm premature rupture of membranes compared to normal pregnant women - a case-control study.	Pubmed	0.002279	1	0.005634	0.06383	1	1	IL6
Pubmed	30754709	Reference Expression Profile of Three	Pubmed	0.002279	1	0.005634	0.06383	1	1	FBN1
Pubmed	16403442	Dietary cholesterol and differential monocyte chemoattractant protein-1 gene expression in aorta and liver of apo E-deficient mice.	Pubmed	0.002279	1	0.005634	0.06383	1	1	APOE
Pubmed	24026137	Norepinephrine and adenosine-5'-triphosphate synergize in inducing IL-6 production by human dermal microvascular endothelial cells.	Pubmed	0.002279	1	0.005634	0.06383	1	1	IL6
Pubmed	22876137	Significant association between insertion/deletion polymorphism of the angiotensin-convertig enzyme gene and ankylosing spondylitis.	Pubmed	0.002279	1	0.005634	0.06383	1	1	ACE
Pubmed	27423571	Akt and ?-catenin contribute to TMZ resistance and EMT of MGMT negative malignant glioma cell line.	Pubmed	0.002279	1	0.005634	0.06383	1	1	CTNNB1
Pubmed	16682670	APOE epsilon variation in multiple sclerosis susceptibility and disease severity: some answers.	Pubmed	0.002279	1	0.005634	0.06383	1	1	APOE
Pubmed	16682673	Coronary artery disease is associated with Alzheimer disease neuropathology in APOE4 carriers.	Pubmed	0.002279	1	0.005634	0.06383	1	1	APOE
Pubmed	15366019	Beta-catenin signaling marks the prospective site of primitive streak formation in the mouse embryo.	Pubmed	0.002279	1	0.005634	0.06383	1	1	CTNNB1
Pubmed	1769651	Localization of the fibrillin (FBN) gene to chromosome 15, band q21.1.	Pubmed	0.002279	1	0.005634	0.06383	1	1	FBN1
Pubmed	26376893	PTEN expression in benign human endometrial tissue and cancer in relation to endometrial cancer risk factors.	Pubmed	0.002279	1	0.005634	0.06383	1	1	PTEN
Pubmed	16513824	Increased levels of acylation-stimulating protein in interleukin-6-deficient (IL-6(-/-)) mice.	Pubmed	0.002279	1	0.005634	0.06383	1	1	IL6
Pubmed	22148937	Low Wilms' tumor gene expression in tumor tissues predicts poor prognosis in patients with non-small-cell lung cancer.	Pubmed	0.002279	1	0.005634	0.06383	1	1	WT1
Pubmed	26751679	ApoE Polymorphisms and the Risk of Different Subtypes of Stroke in the Chinese Population: A Comprehensive Meta-Analysis.	Pubmed	0.002279	1	0.005634	0.06383	1	1	APOE
Pubmed	11454984	Apolipoprotein E protects against neuropathology induced by a high-fat diet and maintains the integrity of the blood-brain barrier during aging.	Pubmed	0.002279	1	0.005634	0.06383	1	1	APOE
Pubmed	19251758	MRI of hippocampal volume loss in early Alzheimer's disease in relation to ApoE genotype and biomarkers.	Pubmed	0.002279	1	0.005634	0.06383	1	1	APOE
Pubmed	11045969	Hemodynamic changes in apolipoprotein E-knockout mice.	Pubmed	0.002279	1	0.005634	0.06383	1	1	APOE
Pubmed	20600018	Frequent gastrointestinal polyps and colorectal adenocarcinomas in a prospective series of PTEN mutation carriers.	Pubmed	0.002279	1	0.005634	0.06383	1	1	PTEN
Pubmed	23687078	Comparative proteomics and correlated signaling network of kidney in ApoE deficient mouse.	Pubmed	0.002279	1	0.005634	0.06383	1	1	APOE
Pubmed	15657048	Structural requirements of the extracellular to transmembrane domain junction for erythropoietin receptor function.	Pubmed	0.002279	1	0.005634	0.06383	1	1	EPOR
Pubmed	29339327	The chaperonin CCT promotes the formation of fibrillar aggregates of ?-tubulin.	Pubmed	0.002279	1	0.005634	0.06383	1	1	TUBG1
Pubmed	11045959	Expression and self-regulatory function of cardiac interleukin-6 during endotoxemia.	Pubmed	0.002279	1	0.005634	0.06383	1	1	IL6
Pubmed	21492332	Gut and liver handling of interleukin-6 during liver resection in man.	Pubmed	0.002279	1	0.005634	0.06383	1	1	IL6
Pubmed	30284204	Development of a Human APOE Knock-in Mouse Model for Study of Cognitive Function After Cancer Chemotherapy.	Pubmed	0.002279	1	0.005634	0.06383	1	1	APOE
Pubmed	22136959	rs12255372 variant of TCF7L2 gene is protective for obesity in Mexican children.	Pubmed	0.002279	1	0.005634	0.06383	1	1	TCF7L2
Pubmed	25748235	Exome sequencing of bilateral testicular germ cell tumors suggests independent development lineages.	Pubmed	0.002279	1	0.005634	0.06383	1	1	PDGFRA
Pubmed	20878273	Molecular function of TCF7L2: Consequences of TCF7L2 splicing for molecular function and risk for type 2 diabetes.	Pubmed	0.002279	1	0.005634	0.06383	1	1	TCF7L2
Pubmed	28283439	Interleukin-6 analysis of 572 consecutive CSF samples from neurological disorders: A special focus on neuromyelitis optica.	Pubmed	0.002279	1	0.005634	0.06383	1	1	IL6
Pubmed	16679074	A family with osteoporosis pseudoglioma syndrome due to compound heterozygosity of two novel mutations in the LRP5 gene.	Pubmed	0.002279	1	0.005634	0.06383	1	1	LRP5
Pubmed	10604517	Transgenic and knockout models in renin-angiotensin system.	Pubmed	0.002279	1	0.005634	0.06383	1	1	AGT
Pubmed	19478476	Physical function is weakly associated with angiotensin-converting enzyme gene I/D polymorphism in elderly Japanese subjects.	Pubmed	0.002279	1	0.005634	0.06383	1	1	ACE
Pubmed	25736269	FBN1 contributing to familial congenital diaphragmatic hernia.	Pubmed	0.002279	1	0.005634	0.06383	1	1	FBN1
Pubmed	30658954	A Preliminary Study of the Association between Apolipoprotein E Promoter Methylation and Atherosclerotic Cerebral Infarction.	Pubmed	0.002279	1	0.005634	0.06383	1	1	APOE
Pubmed	16971892	Juvenile bilateral lens dislocation and glaucoma associated with a novel mutation in the fibrillin 1 gene.	Pubmed	0.002279	1	0.005634	0.06383	1	1	FBN1
Pubmed	30249899	Clinical significance of interleukin-6 in diagnosis of lung, oral, esophageal, and gall bladder carcinomas.	Pubmed	0.002279	1	0.005634	0.06383	1	1	IL6
Pubmed	17686945	Protein kinase C-zeta activation markedly enhances beta-cell proliferation: an essential role in growth factor mediated beta-cell mitogenesis.	Pubmed	0.002279	1	0.005634	0.06383	1	1	PRKCZ
Pubmed	20010451	Angiotensin-converting enzyme polymorphism in schizophrenia, bipolar disorders, and their first-degree relatives.	Pubmed	0.002279	1	0.005634	0.06383	1	1	ACE
Pubmed	31959991	A human ciliopathy reveals essential functions for NEK10 in airway mucociliary clearance.	Pubmed	0.002279	1	0.005634	0.06383	1	1	NEK10
Pubmed	10531066	Neuronal activity-dependent cell survival mediated by transcription factor MEF2.	Pubmed	0.002279	1	0.005634	0.06383	1	1	MEF2A
Pubmed	19704080	Semantic memory activation in individuals at risk for developing Alzheimer disease.	Pubmed	0.002279	1	0.005634	0.06383	1	1	APOE
Pubmed	30235253	Deep learning-based quantification of abdominal fat on magnetic resonance images.	Pubmed	0.002279	1	0.005634	0.06383	1	1	APOE
Pubmed	26063658	Heterozygous HTRA1 mutations are associated with autosomal dominant cerebral small vessel disease.	Pubmed	0.002279	1	0.005634	0.06383	1	1	HTRA1
Pubmed	10051160	Severe Lhermitte-Duclos disease with unique germline mutation of PTEN.	Pubmed	0.002279	1	0.005634	0.06383	1	1	PTEN
Pubmed	15138556	Frequent translocalization of beta-catenin in gastric cancers and its relevance to tumor progression.	Pubmed	0.002279	1	0.005634	0.06383	1	1	CTNNB1
Pubmed	11285089	Relation of apolipoprotein E polymorphism to clinically diagnosed Alzheimer's disease in the Korean population.	Pubmed	0.002279	1	0.005634	0.06383	1	1	APOE
Pubmed	15956717	Relaxin stimulates multiple signaling pathways: activation of cAMP, PI3K, and PKCzeta in THP-1 cells.	Pubmed	0.002279	1	0.005634	0.06383	1	1	PRKCZ
Pubmed	32085805	FGFR- gene family alterations in low-grade neuroepithelial tumors.	Pubmed	0.002279	1	0.005634	0.06383	1	1	FGFR1
Pubmed	27957527	Deletion of the Mouse Homolog of CACNA1C Disrupts Discrete Forms of Hippocampal-Dependent Memory and Neurogenesis within the Dentate Gyrus.	Pubmed	0.002279	1	0.005634	0.06383	1	1	CACNA1C
Pubmed	33456632	I/D Polymorphism Gene ACE and Risk of Preeclampsia in Women with Gestational Diabetes Mellitus.	Pubmed	0.002279	1	0.005634	0.06383	1	1	ACE
Pubmed	12538731	The apolipoprotein e knockout mouse: a model documenting accelerated atherogenesis in uremia.	Pubmed	0.002279	1	0.005634	0.06383	1	1	APOE
Pubmed	25546293	HDAC6 inhibitors modulate Lys49 acetylation and membrane localization of ?-catenin in human iPSC-derived neuronal cells.	Pubmed	0.002279	1	0.005634	0.06383	1	1	CTNNB1
Pubmed	33684135	Statistical meta-analysis to investigate the association between the Interleukin-6 (IL-6) gene polymorphisms and cancer risk.	Pubmed	0.002279	1	0.005634	0.06383	1	1	IL6
Pubmed	12886039	The combined effects of apolipoprotein E polymorphism and low-density lipoprotein cholesterol on cognitive performance in young adults.	Pubmed	0.002279	1	0.005634	0.06383	1	1	APOE
Pubmed	34061824	Association of APOE ?4 genotype and lifestyle with cognitive function among Chinese adults aged 80 years and older: A cross-sectional study.	Pubmed	0.002279	1	0.005634	0.06383	1	1	APOE
Pubmed	17229812	Shrinkage insensitivity of NKCC1 in myosin II-depleted cytoplasts from Ehrlich ascites tumor cells.	Pubmed	0.002279	1	0.005634	0.06383	1	1	SLC12A2
Pubmed	25316129	Dynamic changes in dna methylation status in peripheral blood Mononuclear cells following an acute bout of exercise: Potential impact of exercise-induced elevations in interleukin-6 concentration.	Pubmed	0.002279	1	0.005634	0.06383	1	1	IL6
Pubmed	10925276	Loss of IL-6 receptor expression in cervical carcinoma cells inhibits autocrine IL-6 stimulation: abrogation of constitutive monocyte chemoattractant protein-1 production.	Pubmed	0.002279	1	0.005634	0.06383	1	1	IL6
Pubmed	15079791	[Relationship between six single nucleotide polymorphisms of angiotensinogen gene and essential hypertension].	Pubmed	0.002279	1	0.005634	0.06383	1	1	AGT
Pubmed	8964588	Transforming growth factors-beta s: a multifunctional cytokine family. Implication in the regulation of adrenocortical cell endocrine functions.	Pubmed	0.002279	1	0.005634	0.06383	1	1	LTBP2
Pubmed	21856047	Brain tissue volumes by APOE genotype and leisure activity-the AGES-Reykjavik Study.	Pubmed	0.002279	1	0.005634	0.06383	1	1	APOE
Pubmed	19602480	Tissue-specific alternative splicing of TCF7L2.	Pubmed	0.002279	1	0.005634	0.06383	1	1	TCF7L2
Pubmed	18216022	Glucagon-like peptide-1 activation of TCF7L2-dependent Wnt signaling enhances pancreatic beta cell proliferation.	Pubmed	0.002279	1	0.005634	0.06383	1	1	TCF7L2
Pubmed	8697098	Analysis of the human gene encoding latent transforming growth factor-beta-binding protein-2.	Pubmed	0.002279	1	0.005634	0.06383	1	1	LTBP2
Pubmed	29987362	A126 in the active site and TI167/168 in the TI loop are essential determinants of the substrate specificity of PTEN.	Pubmed	0.002279	1	0.005634	0.06383	1	1	PTEN
Pubmed	21895641	Systematic screening of FBN1 gene unclassified missense variants for splice abnormalities.	Pubmed	0.002279	1	0.005634	0.06383	1	1	FBN1
Pubmed	28482100	APOE Genotype and Nonrespiratory Sleep Parameters in Cognitively Intact Older Adults.	Pubmed	0.002279	1	0.005634	0.06383	1	1	APOE
Pubmed	33444686	Bone metastatic breast cancer cells display downregulation of PKC-? with enhanced glutamine metabolism.	Pubmed	0.002279	1	0.005634	0.06383	1	1	PRKCZ
Pubmed	32712265	PI3K isoform-selective inhibition in neuron-specific PTEN-deficient mice rescues molecular defects and reduces epilepsy-associated phenotypes.	Pubmed	0.002279	1	0.005634	0.06383	1	1	PTEN
Pubmed	30293724	APOE ?4, rs405509, and rs440446 promoter and intron-1 polymorphisms and dementia risk in a cohort of elderly Finns-Helsinki Birth Cohort Study.	Pubmed	0.002279	1	0.005634	0.06383	1	1	APOE
Pubmed	14960415	MEF2 activation in differentiated primary human skeletal muscle cultures requires coordinated involvement of parallel pathways.	Pubmed	0.002279	1	0.005634	0.06383	1	1	MEF2A
Pubmed	35841271	TCF7l2, a nuclear marker that labels premyelinating oligodendrocytes and promotes oligodendroglial lineage progression.	Pubmed	0.002279	1	0.005634	0.06383	1	1	TCF7L2
Pubmed	35209166	Relationship between Apolipoprotein E Genotype and Lipoprotein Profile in Patients with Coronary Heart Disease.	Pubmed	0.002279	1	0.005634	0.06383	1	1	APOE
Pubmed	19820688	Low membranous expression of beta-catenin and high mitotic count predict poor prognosis in endometrioid carcinoma of the ovary.	Pubmed	0.002279	1	0.005634	0.06383	1	1	CTNNB1
Pubmed	16389198	Apolipoprotein E genotype and age-related myelin breakdown in healthy individuals: implications for cognitive decline and dementia.	Pubmed	0.002279	1	0.005634	0.06383	1	1	APOE
Pubmed	24731099	Genetic background defines the regulation of postnatal cardiac growth by 17?-estradiol through a ?-catenin mechanism.	Pubmed	0.002279	1	0.005634	0.06383	1	1	CTNNB1
Pubmed	17408398	Haematopoietic cell lineage distribution of MPLW515L/K mutations in patients with idiopathic myelofibrosis.	Pubmed	0.002279	1	0.005634	0.06383	1	1	MPL
Pubmed	18818703	beta-Catenin is essential for survival of leukemic stem cells insensitive to kinase inhibition in mice with BCR-ABL-induced chronic myeloid leukemia.	Pubmed	0.002279	1	0.005634	0.06383	1	1	CTNNB1
Pubmed	34469459	Virus-host interactions in carcinogenesis of Epstein-Barr virus-associated gastric carcinoma: Potential roles of lost ARID1A expression in its early stage.	Pubmed	0.002279	1	0.005634	0.06383	1	1	ARID1A
Pubmed	24187466	Relationship between interleukin-6 polymorphism and susceptibility to chronic hepatitis B virus infection.	Pubmed	0.002279	1	0.005634	0.06383	1	1	IL6
Pubmed	15895300	Risk factors and early signs of Alzheimer's disease in a family study sample. Risk of AD.	Pubmed	0.002279	1	0.005634	0.06383	1	1	APOE
Pubmed	23313911	Timothy syndrome is associated with activity-dependent dendritic retraction in rodent and human neurons.	Pubmed	0.002279	1	0.005634	0.06383	1	1	CACNA1C
Pubmed	24187464	Overexpression of nuclear ?-catenin in rectal adenocarcinoma is associated with radioresistance.	Pubmed	0.002279	1	0.005634	0.06383	1	1	CTNNB1
Pubmed	30266127	Two TCF7L2 Variants Associated with Type 2 Diabetes in the Han Nationality Residents of China.	Pubmed	0.002279	1	0.005634	0.06383	1	1	TCF7L2
Pubmed	16969640	Relationship between ace genotype and short duration aerobic performance development.	Pubmed	0.002279	1	0.005634	0.06383	1	1	ACE
Pubmed	9361029	Paternal expression of WT1 in human fibroblasts and lymphocytes.	Pubmed	0.002279	1	0.005634	0.06383	1	1	WT1
Pubmed	9373024	Dorsoventral patterning and oligodendroglial specification in the developing central nervous system.	Pubmed	0.002279	1	0.005634	0.06383	1	1	PDGFRA
Pubmed	27801805	Urinary Angiotensinogen Could Be a Prognostic Marker of the Renoprotection of Olmesartan in Metabolic Syndrome Patients.	Pubmed	0.002279	1	0.005634	0.06383	1	1	AGT
Pubmed	20843259	LNK mutations in JAK2 mutation-negative erythrocytosis.	Pubmed	0.002279	1	0.005634	0.06383	1	1	SH2B3
Pubmed	24187456	Curcumin cytotoxicity is enhanced by PTEN disruption in colorectal cancer cells.	Pubmed	0.002279	1	0.005634	0.06383	1	1	PTEN
Pubmed	20578264	Deletion of interleukin-6 in mice with the dominant negative form of transforming growth factor beta receptor II improves colitis but exacerbates autoimmune cholangitis.	Pubmed	0.002279	1	0.005634	0.06383	1	1	IL6
Pubmed	1612588	A genetic linkage map of 96 loci on the short arm of human chromosome 3.	Pubmed	0.002279	1	0.005634	0.06383	1	1	RAF1
Pubmed	15919834	Angiotensin-converting enzyme gene polymorphisms and obesity: an examination of three black populations.	Pubmed	0.002279	1	0.005634	0.06383	1	1	ACE
Pubmed	17496901	The AKT-mTOR pathway plays a critical role in the development of leiomyosarcomas.	Pubmed	0.002279	1	0.005634	0.06383	1	1	PTEN
Pubmed	15883313	APOE genotype, cholesterol level, lipid-lowering treatment, and dementia: the Three-City Study.	Pubmed	0.002279	1	0.005634	0.06383	1	1	APOE
Pubmed	30254177	A single phosphorylation site of SIK3 regulates daily sleep amounts and sleep need in mice.	Pubmed	0.002279	1	0.005634	0.06383	1	1	SIK3
Pubmed	32073894	Delayed Akt suppression in the lipopolysaccharide-induced acute lung injury promotes resolution that is associated with enhanced effector regulatory T cells.	Pubmed	0.002279	1	0.005634	0.06383	1	1	PTEN
Pubmed	29855607	Genome-wide meta-analysis of SNP-by9-ACEI/ARB and SNP-by-thiazide diuretic and effect on serum potassium in cohorts of European and African ancestry.	Pubmed	0.002279	1	0.005634	0.06383	1	1	ACE
Pubmed	16269412	Targeting perlecan in human keratinocytes reveals novel roles for perlecan in epidermal formation.	Pubmed	0.002279	1	0.005634	0.06383	1	1	HSPG2
Pubmed	24371308	?-Catenin induces T-cell transformation by promoting genomic instability.	Pubmed	0.002279	1	0.005634	0.06383	1	1	CTNNB1
Pubmed	12695469	DD ACE gene polymorphism is associated with increased coronary artery endothelial dysfunction: the PREFACE trial.	Pubmed	0.002279	1	0.005634	0.06383	1	1	ACE
Pubmed	19183934	TCF7L2 variants are associated with increased proinsulin/insulin ratios but not obesity traits in the Framingham Heart Study.	Pubmed	0.002279	1	0.005634	0.06383	1	1	TCF7L2
Pubmed	15604260	Soluble tumor necrosis factor-like weak inducer of apoptosis overexpression in HEK293 cells promotes tumor growth and angiogenesis in athymic nude mice.	Pubmed	0.002279	1	0.005634	0.06383	1	1	TNFSF12
Pubmed	23744781	A secreted PTEN phosphatase that enters cells to alter signaling and survival.	Pubmed	0.002279	1	0.005634	0.06383	1	1	PTEN
Pubmed	26919631	ACE Insertion/Deletion Polymorphism Associated with Caries in Permanent but Not Primary Dentition in Czech Children.	Pubmed	0.002279	1	0.005634	0.06383	1	1	ACE
Pubmed	19435922	Host genetic variants in the interleukin-6 promoter predict poor outcome in patients with estrogen receptor-positive, node-positive breast cancer.	Pubmed	0.002279	1	0.005634	0.06383	1	1	IL6
Pubmed	19140096	The -174G>C IL-6 gene promoter polymorphism and diabetic microvascular complications.	Pubmed	0.002279	1	0.005634	0.06383	1	1	IL6
Pubmed	12009520	Influence of the apolipoprotein E epsilon4 allele on human embryonic development.	Pubmed	0.002279	1	0.005634	0.06383	1	1	APOE
Pubmed	23239437	Triacetyl-3-hydroxyphenyladenosine, a derivative of cordycepin, attenuates atherosclerosis in apolipoprotein E-knockout mice.	Pubmed	0.002279	1	0.005634	0.06383	1	1	APOE
Pubmed	28881473	The classic signalling and trans-signalling of interleukin-6 are both injurious in podocyte under high glucose exposure.	Pubmed	0.002279	1	0.005634	0.06383	1	1	IL6
Pubmed	19675403	[Apolipoprotein e polymorphism and cognitive function change of the elderly in a rural area, Korea].	Pubmed	0.002279	1	0.005634	0.06383	1	1	APOE
Pubmed	31473137	Genome-wide association analysis of dementia and its clinical endophenotypes reveal novel loci associated with Alzheimer's disease and three causality networks: The GR@ACE project.	Pubmed	0.002279	1	0.005634	0.06383	1	1	APOE
Pubmed	18662595	Association of interleukin-6 gene polymorphisms with bone mineral density in Mexican women.	Pubmed	0.002279	1	0.005634	0.06383	1	1	IL6
Pubmed	32929366	Association of sex and APOE ?4 with brain tau deposition and atrophy in older adults with Alzheimer's disease.	Pubmed	0.002279	1	0.005634	0.06383	1	1	APOE
Pubmed	22371359	Hypercontrols in genotype-phenotype analysis reveal ancestral haplotypes associated with essential hypertension.	Pubmed	0.002279	1	0.005634	0.06383	1	1	AGT
Pubmed	17337599	Cardiac-restricted angiotensin-converting enzyme overexpression causes conduction defects and connexin dysregulation.	Pubmed	0.002279	1	0.005634	0.06383	1	1	ACE
Pubmed	32797169	Predictive value of ?-catenin in bladder cancer: a systematic review and meta-analysis.	Pubmed	0.002279	1	0.005634	0.06383	1	1	CTNNB1
Pubmed	32036845	Association of IL-6 -174 G>C Polymorphism with Susceptibility to Colorectal Cancer and Gastric Cancer: a Systematic Review and Meta-Analysis.	Pubmed	0.002279	1	0.005634	0.06383	1	1	IL6
Pubmed	22131876	Conditional expression of oncogenic C-RAF in mouse pulmonary epithelial cells reveals differential tumorigenesis and induction of autophagy leading to tumor regression.	Pubmed	0.002279	1	0.005634	0.06383	1	1	RAF1
Pubmed	21058338	Focus on composition and interaction potential of single-pass transmembrane domains.	Pubmed	0.002279	1	0.005634	0.06383	1	1	EPOR
Pubmed	33419631	Association of TCF7L2 gene polymorphisms, methylation, and gene-environment interaction with type 2 diabetes mellitus risk: A nested case-control study in the Rural Chinese Cohort Study.	Pubmed	0.002279	1	0.005634	0.06383	1	1	TCF7L2
Pubmed	8036007	v-raf suppresses apoptosis and promotes growth of interleukin-3-dependent myeloid cells.	Pubmed	0.002279	1	0.005634	0.06383	1	1	RAF1
Pubmed	26873889	Polygenic Risk of Schizophrenia and Cognition in a Population-Based Survey of Older Adults.	Pubmed	0.002279	1	0.005634	0.06383	1	1	APOE
Pubmed	12707930	Genetic approaches to polydipsia in schizophrenia: a preliminary report of a family study and an association study of an angiotensin-converting enzyme gene polymorphism.	Pubmed	0.002279	1	0.005634	0.06383	1	1	ACE
Pubmed	12707932	Apolipoprotein E in schizophrenia: a French association study and meta-analysis.	Pubmed	0.002279	1	0.005634	0.06383	1	1	APOE
Pubmed	25076182	Survival and predictive factors of lethality in hemodialysis: D/I polymorphism of the angiotensin I-converting enzyme and of the angiotensinogen M235T genes.	Pubmed	0.002279	1	0.005634	0.06383	1	1	ACE
Pubmed	26427386	Apolipoprotein E Isoforms and AMD.	Pubmed	0.002279	1	0.005634	0.06383	1	1	APOE
Pubmed	24456740	Apolipoprotein E polymorphism is associated with lower extremity deep venous thrombosis: color-flow Doppler ultrasound evaluation.	Pubmed	0.002279	1	0.005634	0.06383	1	1	APOE
Pubmed	19724853	PTEN expression and mutation in colorectal carcinomas.	Pubmed	0.002279	1	0.005634	0.06383	1	1	PTEN
Pubmed	25561809	Clinicopathologic and prognostic relevance of ARID1A protein loss in colorectal cancer.	Pubmed	0.002279	1	0.005634	0.06383	1	1	ARID1A
Pubmed	22069463	APOE genotype and cardio-respiratory fitness interact to determine adiposity in 8-year-old children from the Tasmanian Infant Health Survey.	Pubmed	0.002279	1	0.005634	0.06383	1	1	APOE
Pubmed	17663468	Search for correlations between FBN1 genotype and complete Ghent phenotype in 44 unrelated Norwegian patients with Marfan syndrome.	Pubmed	0.002279	1	0.005634	0.06383	1	1	FBN1
Pubmed	16198603	Interleukin-6 gene polymorphism and risk of osteoarthritis of the hip: a case-control study.	Pubmed	0.002279	1	0.005634	0.06383	1	1	IL6
Pubmed	22299584	Tumour suppressor PTEN enhanced enzyme activity of GPx, SOD and catalase by suppression of PI3K/AKT pathway in non-small cell lung cancer cell lines.	Pubmed	0.002279	1	0.005634	0.06383	1	1	PTEN
Pubmed	2792385	The angiotensinogen gene is located on mouse chromosome 8.	Pubmed	0.002279	1	0.005634	0.06383	1	1	AGT
Pubmed	34663621	Cutting Edge: DOCK8 Regulates a Subset of Dendritic Cells That Is Critical for the Development of Experimental Autoimmune Encephalomyelitis.	Pubmed	0.002279	1	0.005634	0.06383	1	1	DOCK8
Pubmed	16198606	A common interleukin-6 promoter polymorphism in patients with vulvar cancer.	Pubmed	0.002279	1	0.005634	0.06383	1	1	IL6
Pubmed	32797197	Increased Susceptibility to Glaucomatous Damage in Microfibril Deficient Mice.	Pubmed	0.002279	1	0.005634	0.06383	1	1	FBN1
Pubmed	31855073	Exerts an Anticancer Effect on Human Osteosarcoma Cells via Suppressing the Wnt/?-Catenin Signaling Pathway.	Pubmed	0.002279	1	0.005634	0.06383	1	1	CTNNB1
Pubmed	22684219	Loss of PTEN expression is associated with increased risk of recurrence after prostatectomy for clinically localized prostate cancer.	Pubmed	0.002279	1	0.005634	0.06383	1	1	PTEN
Pubmed	24371367	Rather than Rs1800796 polymorphism, expression of interleukin-6 is associated with disease progression of chronic HBV infection in a Chinese Han population.	Pubmed	0.002279	1	0.005634	0.06383	1	1	IL6
Pubmed	21954452	Fetal HDL/apoE: a novel regulator of gene expression in human placental endothelial cells.	Pubmed	0.002279	1	0.005634	0.06383	1	1	APOE
Pubmed	11855311	[Genotypes of ACE gene in Kazakh and Uygur patients with ischemic heart disease].	Pubmed	0.002279	1	0.005634	0.06383	1	1	ACE
Pubmed	18280677	Apolipoprotein E e4 and its prevalence in early childhood death due to sudden infant death syndrome or to recognised causes.	Pubmed	0.002279	1	0.005634	0.06383	1	1	APOE
Pubmed	23609427	Polymorphism of the ACE gene and the risk of obstructive sleep apnoea.	Pubmed	0.002279	1	0.005634	0.06383	1	1	ACE
Pubmed	22684217	Definition of a fluorescence in-situ hybridization score identifies high- and low-level FGFR1 amplification types in squamous cell lung cancer.	Pubmed	0.002279	1	0.005634	0.06383	1	1	FGFR1
Pubmed	21266206	Association of apolipoprotein E promoter polymorphisms with bone structural traits is modified by dietary saturated fat intake - the Cardiovascular Risk in Young Finns study.	Pubmed	0.002279	1	0.005634	0.06383	1	1	APOE
Pubmed	15569453	[Polymorphism of angiotensin converting enzyme gene and natural longevity in the Xinjiang Uygur people: an association study].	Pubmed	0.002279	1	0.005634	0.06383	1	1	ACE
Pubmed	31389380	WT1 in astrocytomas: Comprehensive evaluation of immunohistochemical expression and its potential utility in different histological grades.	Pubmed	0.002279	1	0.005634	0.06383	1	1	WT1
Pubmed	22069485	Biophysical analysis of apolipoprotein E3 variants linked with development of type III hyperlipoproteinemia.	Pubmed	0.002279	1	0.005634	0.06383	1	1	APOE
Pubmed	22672247	Expression of Wilms' tumor 1 (WT1) in oral squamous cell carcinoma.	Pubmed	0.002279	1	0.005634	0.06383	1	1	WT1
Pubmed	29169179	Apolipoprotein E e4 Allele Is Associated with Subjective Cognitive Decline: A Meta-Analysis.	Pubmed	0.002279	1	0.005634	0.06383	1	1	APOE
Pubmed	20625090	A summary risk score for the prediction of Alzheimer disease in elderly persons.	Pubmed	0.002279	1	0.005634	0.06383	1	1	APOE
Pubmed	12935416	Apolipoprotein E genotype in patients with Alzheimer's disease.	Pubmed	0.002279	1	0.005634	0.06383	1	1	APOE
Pubmed	24405156	Regulation of interleukin-6 in head and neck squamous cell carcinoma is related to papillomavirus infection.	Pubmed	0.002279	1	0.005634	0.06383	1	1	IL6
Pubmed	21254242	Effect of apolipoprotein E genotypes on incidence and development of coronary stenosis in Iranian patients with coronary artery disease.	Pubmed	0.002279	1	0.005634	0.06383	1	1	APOE
Pubmed	34024818	Over-expression of IL-6 coding gene in the peripheral blood of migraine with aura patients.	Pubmed	0.002279	1	0.005634	0.06383	1	1	IL6
Pubmed	9072974	PTEN, a putative protein tyrosine phosphatase gene mutated in human brain, breast, and prostate cancer.	Pubmed	0.002279	1	0.005634	0.06383	1	1	PTEN
Pubmed	7774921	Conservation of the T-box gene family from Mus musculus to Caenorhabditis elegans.	Pubmed	0.002279	1	0.005634	0.06383	1	1	TBX2
Pubmed	19034872	ACE genotype, body weight changes and target organ damage in renal transplant recipients.	Pubmed	0.002279	1	0.005634	0.06383	1	1	ACE
Pubmed	32227389	Ciliary IFT80 is essential for intervertebral disc development and maintenance.	Pubmed	0.002279	1	0.005634	0.06383	1	1	IFT80
Pubmed	27791984	Droplet digital PCR is a powerful technique to demonstrate frequent FGFR1 duplication in dysembryoplastic neuroepithelial tumors.	Pubmed	0.002279	1	0.005634	0.06383	1	1	FGFR1
Pubmed	7737988	Different voltage-dependent inhibition by dihydropyridines of human Ca2+ channel splice variants.	Pubmed	0.002279	1	0.005634	0.06383	1	1	CACNA1C
Pubmed	22456784	The Alu polymorphism of angiotensin I converting enzyme (ACE) and atherosclerosis, incident chronic diseases and mortality in an elderly Chinese population.	Pubmed	0.002279	1	0.005634	0.06383	1	1	ACE
Pubmed	17010015	Up-regulation of interleukin-6 gene expression in cyclophosphamide-induced cystitis in mice: An in situ hybridization histochemical study.	Pubmed	0.002279	1	0.005634	0.06383	1	1	IL6
Pubmed	12548125	Angiotensinogen M235T genotype predicts progression in chronic renal allograft dysfunction.	Pubmed	0.002279	1	0.005634	0.06383	1	1	AGT
Pubmed	28171867	Analysis of the Interleukin-6 (-174) Locus Polymorphism and Serum IL-6 Levels with the Severity of Normal Tension Glaucoma.	Pubmed	0.002279	1	0.005634	0.06383	1	1	IL6
Pubmed	24757676	Rosiglitazone regulates anti-inflammation and growth inhibition via PTEN.	Pubmed	0.002279	1	0.005634	0.06383	1	1	PTEN
Pubmed	11165374	Impact of apoE deficiency on oxidative insults and antioxidant levels in the brain.	Pubmed	0.002279	1	0.005634	0.06383	1	1	APOE
Pubmed	24275585	TCF4 gene polymorphism and cognitive performance in patients with first episode psychosis.	Pubmed	0.002279	1	0.005634	0.06383	1	1	TCF4
Pubmed	31473197	When time's arrow doesn't bend: APOE-?4 influences episodic memory before old age.	Pubmed	0.002279	1	0.005634	0.06383	1	1	APOE
Pubmed	16546302	CSF Abeta42, Tau and phosphorylated Tau, APOE epsilon4 allele and MCI type in progressive MCI.	Pubmed	0.002279	1	0.005634	0.06383	1	1	APOE
Pubmed	22082357	Endothelial dysfunction in the apolipoprotein E-deficient mouse: insights into the influence of diet, gender and aging.	Pubmed	0.002279	1	0.005634	0.06383	1	1	APOE
Pubmed	29865032	GCN2 is a potential prognostic biomarker for human papillary renal cell carcinoma.	Pubmed	0.002279	1	0.005634	0.06383	1	1	EIF2AK4
Pubmed	27558117	Effects of the APOE ?4 allele and education on cognitive function in Japanese centenarians.	Pubmed	0.002279	1	0.005634	0.06383	1	1	APOE
Pubmed	3264880	Induction of neuronal differentiation in PC12 cells by B-cell stimulatory factor 2/interleukin 6.	Pubmed	0.002279	1	0.005634	0.06383	1	1	IL6
Pubmed	33407724	Lnc-GAN1 expression is associated with good survival and suppresses tumor progression by sponging mir-26a-5p to activate PTEN signaling in non-small cell lung cancer.	Pubmed	0.002279	1	0.005634	0.06383	1	1	PTEN
Pubmed	15653176	Apolipoprotein E, cardiovascular disease and cognitive function in aging women.	Pubmed	0.002279	1	0.005634	0.06383	1	1	APOE
Pubmed	26041129	Angiotensin-converting enzyme insertion/deletion gene polymorphisms associated with risk of atrial fibrillation: A meta-analysis of 23 case-control studies.	Pubmed	0.002279	1	0.005634	0.06383	1	1	ACE
Pubmed	21555228	Detection of MPL exon10 mutations in 103 Chinese patients with JAK2V617F-negative myeloproliferative neoplasms.	Pubmed	0.002279	1	0.005634	0.06383	1	1	MPL
Pubmed	10797416	Two novel fibrillin-2 mutations in congenital contractural arachnodactyly.	Pubmed	0.002279	1	0.005634	0.06383	1	1	FBN2
Pubmed	18843772	Growth velocity and interleukin 6 concentrations in juvenile idiopathic arthritis.	Pubmed	0.002279	1	0.005634	0.06383	1	1	IL6
Pubmed	33116141	Stress erythropoiesis in atherogenic mice.	Pubmed	0.002279	1	0.005634	0.06383	1	1	APOE
Pubmed	31027518	Translation of the circular RNA circ?-catenin promotes liver cancer cell growth through activation of the Wnt pathway.	Pubmed	0.002279	1	0.005634	0.06383	1	1	CTNNB1
Pubmed	31451782	Genetic predisposition, modifiable-risk-factor profile and long-term dementia risk in the general population.	Pubmed	0.002279	1	0.005634	0.06383	1	1	APOE
Pubmed	20471405	Rad51C is essential for embryonic development and haploinsufficiency causes increased DNA damage sensitivity and genomic instability.	Pubmed	0.002279	1	0.005634	0.06383	1	1	RAD51C
Pubmed	22261054	Single-channel monitoring of reversible L-type Ca(2+) channel Ca(V)?(1)-Ca(V)? subunit interaction.	Pubmed	0.002279	1	0.005634	0.06383	1	1	CACNA1C
Pubmed	20160452	Possible role of tau in mediating pathological effects of apoE4 in vivo prior to and following activation of the amyloid cascade.	Pubmed	0.002279	1	0.005634	0.06383	1	1	APOE
Pubmed	11867218	Murine Tbx2 contains domains that activate and repress gene transcription.	Pubmed	0.002279	1	0.005634	0.06383	1	1	TBX2
Pubmed	19761888	A 12-week worksite health promotion program reduces cardiovascular risk factors in male workers with the apolipoprotein E2 and apolipoprotein E3 genotypes, but not in apolipoprotein E4 genotype.	Pubmed	0.002279	1	0.005634	0.06383	1	1	APOE
Pubmed	28085496	Association of Apolipoprotein E Polymorphism with Impact on Overweight University Pupils.	Pubmed	0.002279	1	0.005634	0.06383	1	1	APOE
Pubmed	8555185	Folding topologies of human interleukin-6 and its mutants as studied by NMR spectroscopy.	Pubmed	0.002279	1	0.005634	0.06383	1	1	IL6
Pubmed	22894740	High doses of in vitro beta-carotene, alpha-tocopherol and ascorbic acid induce oxidative stress and secretion of IL-6 in peripheral blood mononuclear cells from healthy donors.	Pubmed	0.002279	1	0.005634	0.06383	1	1	IL6
Pubmed	33116113	Systematic Review on Apolipoprotein E: A Strong Genetic Cause of Hemorrhagic Stroke.	Pubmed	0.002279	1	0.005634	0.06383	1	1	APOE
Pubmed	7798952	A Ewing's sarcoma cell line showing some, but not all, of the traits of a cholinergic neuron.	Pubmed	0.002279	1	0.005634	0.06383	1	1	SYT1
Pubmed	31448102	Sex differences in gene expression patterns associated with the	Pubmed	0.002279	1	0.005634	0.06383	1	1	APOE
Pubmed	18686607	[Effects of beta-catenin-specific siRNA interference on Jurkat and K562 cells].	Pubmed	0.002279	1	0.005634	0.06383	1	1	CTNNB1
Pubmed	33989301	Prognostic value of FGFR1 expression and amplification in patients with HNSCC: A systematic review and meta-analysis.	Pubmed	0.002279	1	0.005634	0.06383	1	1	FGFR1
Pubmed	15905199	The soy isoflavone genistein promotes apoptosis in mammary epithelial cells by inducing the tumor suppressor PTEN.	Pubmed	0.002279	1	0.005634	0.06383	1	1	PTEN
Pubmed	10962193	Differential display and gene arrays to examine auditory plasticity.	Pubmed	0.002279	1	0.005634	0.06383	1	1	UBE3B
Pubmed	32822591	?-Catenin and Associated Proteins Regulate Lineage Differentiation in Ground State Mouse Embryonic Stem Cells.	Pubmed	0.002279	1	0.005634	0.06383	1	1	CTNNB1
Pubmed	6897404	Identification and DNA sequence of a human apolipoprotein E cDNA clone.	Pubmed	0.002279	1	0.005634	0.06383	1	1	APOE
Pubmed	12575662	Gene symbol: FBN1. Disease: Marfan syndrome.	Pubmed	0.002279	1	0.005634	0.06383	1	1	FBN1
Pubmed	17993616	Angiotensin-converting enzyme (CD143) marks hematopoietic stem cells in human embryonic, fetal, and adult hematopoietic tissues.	Pubmed	0.002279	1	0.005634	0.06383	1	1	ACE
Pubmed	24043651	Chronic inflammation as a determinant of future aging phenotypes.	Pubmed	0.002279	1	0.005634	0.06383	1	1	IL6
Pubmed	36729990	Increased Cellular Expression of Interleukin-6 in Patients With Ossification of the Posterior Longitudinal Ligament.	Pubmed	0.002279	1	0.005634	0.06383	1	1	IL6
Pubmed	29914387	A de novo KMT2D mutation in a girl with Kabuki syndrome associated with endocrine symptoms: a case report.	Pubmed	0.002279	1	0.005634	0.06383	1	1	KMT2D
Pubmed	31294626	SGLT-2 (Sodium-Glucose Cotransporter 2) Inhibition Reduces Ang II (Angiotensin II)-Induced Dissecting Abdominal Aortic Aneurysm in ApoE (Apolipoprotein E) Knockout Mice.	Pubmed	0.002279	1	0.005634	0.06383	1	1	APOE
Pubmed	15905187	The heparin-binding site of antithrombin is crucial for antiangiogenic activity.	Pubmed	0.002279	1	0.005634	0.06383	1	1	HSPG2
Pubmed	19761823	PTEN attenuates PIP3/Akt signaling in the cochlea of the aging CBA/J mouse.	Pubmed	0.002279	1	0.005634	0.06383	1	1	PTEN
Pubmed	36198355	Short-term rapamycin treatment increases life span and attenuates aortic aneurysm in a murine model of Marfan-Syndrome.	Pubmed	0.002279	1	0.005634	0.06383	1	1	FBN1
Pubmed	24102544	PTEN inactivation by germline/somatic c.950_953delTACT mutation in patients with Lhermitte-Duclos disease manifesting progressive phenotypes.	Pubmed	0.002279	1	0.005634	0.06383	1	1	PTEN
Pubmed	25668519	Hepatocellular Carcinoma with ?-Catenin Mutation: Imaging and Pathologic Characteristics.	Pubmed	0.002279	1	0.005634	0.06383	1	1	CTNNB1
Pubmed	11902115	A new role for apolipoprotein E: modulating transport of polyunsaturated phospholipid molecular species in synaptic plasma membranes.	Pubmed	0.002279	1	0.005634	0.06383	1	1	APOE
Pubmed	28797632	Association of angiotensin-II levels with albuminuria in subjects with normal glucose metabolism, prediabetes, and type 2 diabetes mellitus.	Pubmed	0.002279	1	0.005634	0.06383	1	1	AGT
Pubmed	18505807	Hypercholesterolemia impairs immunity to tuberculosis.	Pubmed	0.002279	1	0.005634	0.06383	1	1	APOE
Pubmed	27426521	Phosphatase and tensin homolog (PTEN) mutation can cause activated phosphatidylinositol 3-kinase ? syndrome-like immunodeficiency.	Pubmed	0.002279	1	0.005634	0.06383	1	1	PTEN
Pubmed	19531747	Elevated circulating TWEAK levels in systemic sclerosis: association with lower frequency of pulmonary fibrosis.	Pubmed	0.002279	1	0.005634	0.06383	1	1	TNFSF12
Pubmed	11212160	A functional polymorphic variant in the interleukin-6 gene promoter associated with low bone resorption in postmenopausal women.	Pubmed	0.002279	1	0.005634	0.06383	1	1	IL6
Pubmed	14583365	Effect of apolipoprotein E alleles and angiotensin-converting enzyme insertion/deletion polymorphisms on lipid and lipoprotein markers in middle-aged men and in patients with stable angina pectoris or healed myocardial infarction.	Pubmed	0.002279	1	0.005634	0.06383	1	1	APOE
Pubmed	23117110	Duodenal carcinoma in a 37-year-old man with Cowden/Bannayan syndrome.	Pubmed	0.002279	1	0.005634	0.06383	1	1	PTEN
Pubmed	18159991	Correlation between APOE -491AA promoter in epsilon4 carriers and clinical deterioration in early stage of traumatic brain injury.	Pubmed	0.002279	1	0.005634	0.06383	1	1	APOE
Pubmed	11867232	Sequencing of the rat beta-catenin gene (Ctnnb1) and mutational analysis of liver tumors induced by 2-amino-3-methylimidazo[4,5-f]quinoline.	Pubmed	0.002279	1	0.005634	0.06383	1	1	CTNNB1
Pubmed	23888546	Apolipoprotein E gene variants as a risk factor for coronary artery disease in type 2 diabetic Egyptian patients.	Pubmed	0.002279	1	0.005634	0.06383	1	1	APOE
Pubmed	24698766	Altered neurotransmission in the lateral amygdala in aged human apoE4 targeted replacement mice.	Pubmed	0.002279	1	0.005634	0.06383	1	1	APOE
Pubmed	33143703	Considering the APOE locus in Alzheimer's disease polygenic scores in the Health and Retirement Study: a longitudinal panel study.	Pubmed	0.002279	1	0.005634	0.06383	1	1	APOE
Pubmed	14617263	Influence of oxygen administration on pulmonary haemodynamics and tissue oxygenation during exercise in COPD patients with different ACE genotypes.	Pubmed	0.002279	1	0.005634	0.06383	1	1	ACE
Pubmed	8675666	Gene targeting in mice reveals a requirement for angiotensin in the development and maintenance of kidney morphology and growth factor regulation.	Pubmed	0.002279	1	0.005634	0.06383	1	1	AGT
Pubmed	17567623	Apolipoprotein E polymorphisms influence effect of pravastatin on survival after myocardial infarction in a Mediterranean population: the GISSI-Prevenzione study.	Pubmed	0.002279	1	0.005634	0.06383	1	1	APOE
Pubmed	19687360	Platelet dense-granule secretion plays a critical role in thrombosis and subsequent vascular remodeling in atherosclerotic mice.	Pubmed	0.002279	1	0.005634	0.06383	1	1	APOE
Pubmed	23129115	Suppression of PTEN transcription by UVA.	Pubmed	0.002279	1	0.005634	0.06383	1	1	PTEN
Pubmed	15209376	Human cancer, PTEN and the PI-3 kinase pathway.	Pubmed	0.002279	1	0.005634	0.06383	1	1	PTEN
Pubmed	27218670	Molecular and Functional Characterization of Rare CACNA1C Variants in Sudden Unexplained Death in the Young.	Pubmed	0.002279	1	0.005634	0.06383	1	1	CACNA1C
Pubmed	26800850	Prediction of functionally significant single nucleotide polymorphisms in PTEN tumor suppressor gene: An in silico approach.	Pubmed	0.002279	1	0.005634	0.06383	1	1	PTEN
Pubmed	36208256	[Expression of Wilms' Tumor 1 Gene in Bone Marrow of Patients with Myelodysplastic Syndrome and Its Clinical Significance].	Pubmed	0.002279	1	0.005634	0.06383	1	1	WT1
Pubmed	15942165	Distribution of apolipoprotein E alleles in a Scottish healthy newborn population.	Pubmed	0.002279	1	0.005634	0.06383	1	1	APOE
Pubmed	19129734	Varespladib (A-002), a secretory phospholipase A2 inhibitor, reduces atherosclerosis and aneurysm formation in ApoE-/- mice.	Pubmed	0.002279	1	0.005634	0.06383	1	1	APOE
Pubmed	26440392	Prevalence of angiotensin converting enzyme (ACE) gene insertion/deletion polymorphism in South Indian population with hypertension and chronic kidney disease.	Pubmed	0.002279	1	0.005634	0.06383	1	1	ACE
Pubmed	15557508	Impact of APOE in mild cognitive impairment.	Pubmed	0.002279	1	0.005634	0.06383	1	1	APOE
Pubmed	21822615	Phenotype of single hepatocytes expressing an activated version of ?-catenin in liver of transgenic mice.	Pubmed	0.002279	1	0.005634	0.06383	1	1	CTNNB1
Pubmed	26006791	Glucose Dysregulation Interacts With APOE-?4 to Potentiate Temporoparietal Cortical Thinning.	Pubmed	0.002279	1	0.005634	0.06383	1	1	APOE
Pubmed	25801859	Association between Angiotensin-converting enzyme insertion/deletion polymorphisms and frailty among chinese older people.	Pubmed	0.002279	1	0.005634	0.06383	1	1	ACE
Pubmed	24004025	PTEN deletions are related to disease progression and unfavourable prognosis in early bladder cancer.	Pubmed	0.002279	1	0.005634	0.06383	1	1	PTEN
Pubmed	35234012	Possible Role of rs7903146 Polymorphism of the Transcription Factor 7-Like 2 Gene in Genetic Predisposition to Type 2 Diabetes.	Pubmed	0.002279	1	0.005634	0.06383	1	1	TCF7L2
Pubmed	36573773	Apolipoprotein E (APOE) Genotypes in the Israeli population.	Pubmed	0.002279	1	0.005634	0.06383	1	1	APOE
Pubmed	23587545	Associations between the insertion/deletion polymorphism of the angiotensin-converting enzyme and susceptibility to aortic aneurysms: A meta-analysis.	Pubmed	0.002279	1	0.005634	0.06383	1	1	ACE
Pubmed	11118932	Effects of the ApoE polymorphism on plasma lipoproteins in Mexican Americans.	Pubmed	0.002279	1	0.005634	0.06383	1	1	APOE
Pubmed	12756972	Abnormalities of the cadherin-catenin complex in chemically-induced colo-rectal carcinogenesis.	Pubmed	0.002279	1	0.005634	0.06383	1	1	CTNNB1
Pubmed	21543200	Dietary saturated fat, gender and genetic variation at the TCF7L2 locus predict the development of metabolic syndrome.	Pubmed	0.002279	1	0.005634	0.06383	1	1	TCF7L2
Pubmed	31438723	The predictive role of interleukin 6 trans-signalling in middle-aged men and women at low-intermediate risk of cardiovascular events.	Pubmed	0.002279	1	0.005634	0.06383	1	1	IL6
Pubmed	33478001	No Interaction Effect between Interleukin-6 Polymorphisms and Acid Ash Diet with Bone Resorption Marker in Postmenopausal Women.	Pubmed	0.002279	1	0.005634	0.06383	1	1	IL6
Pubmed	15079800	[The relationship between angiotensin-converting enzyme gene polymorphism and heart rate variability in cerebral stroke].	Pubmed	0.002279	1	0.005634	0.06383	1	1	ACE
Pubmed	22902055	New insights into PTEN regulation mechanisms and its potential function in targeted therapies.	Pubmed	0.002279	1	0.005634	0.06383	1	1	PTEN
Pubmed	17920817	Assessment of insertion/deletion polymorphism of the angiotensin converting enzyme gene in psoriasis.	Pubmed	0.002279	1	0.005634	0.06383	1	1	ACE
Pubmed	33914771	Clinicopathological features of 70 desmoid-type fibromatoses confirmed by ?-catenin immunohistochemical staining and CTNNB1 mutation analysis.	Pubmed	0.002279	1	0.005634	0.06383	1	1	CTNNB1
Pubmed	25015258	Association of ACE gene I/D polymorphism and ACE levels with hemorrhagic stroke: comparison with ischemic stroke.	Pubmed	0.002279	1	0.005634	0.06383	1	1	ACE
Pubmed	15079806	[Analysis on association between the polymorphisms in apolipoprotein E, interleukin-1 alpha genes and Alzheimer's disease in Chengdu area].	Pubmed	0.002279	1	0.005634	0.06383	1	1	APOE
Pubmed	23071294	ApoE derived from adipose tissue does not suppress atherosclerosis or correct hyperlipidemia in apoE knockout mice.	Pubmed	0.002279	1	0.005634	0.06383	1	1	APOE
Pubmed	12107813	Apolipoprotein E gene in frontotemporal dementia: an association study and meta-analysis.	Pubmed	0.002279	1	0.005634	0.06383	1	1	APOE
Pubmed	22796301	Review of the neuroanatomic landscape implicated in glucose sensing and regulation of nutrient signaling: immunophenotypic localization of diabetes gene Tcf7l2 in the developing murine brain.	Pubmed	0.002279	1	0.005634	0.06383	1	1	TCF7L2
Pubmed	26297804	Conformational change of Dishevelled plays a key regulatory role in the Wnt signaling pathways.	Pubmed	0.002279	1	0.005634	0.06383	1	1	DVL1
Pubmed	15761018	Functional analysis of leukemia-associated PTPN11 mutations in primary hematopoietic cells.	Pubmed	0.002279	1	0.005634	0.06383	1	1	PTPN11
Pubmed	22419820	Identification of a novel ADAMTS9/GON-1 function for protein transport from the ER to the Golgi.	Pubmed	0.002279	1	0.005634	0.06383	1	1	ADAMTS9
Pubmed	9192789	Familial erythrocytosis associated with a short deletion in the erythropoietin receptor gene.	Pubmed	0.002279	1	0.005634	0.06383	1	1	EPOR
Pubmed	20088621	Effects of donepezil, galantamine and rivastigmine in 938 Italian patients with Alzheimer's disease: a prospective, observational study.	Pubmed	0.002279	1	0.005634	0.06383	1	1	APOE
Pubmed	18159945	Shp2 knockdown and Noonan/LEOPARD mutant Shp2-induced gastrulation defects.	Pubmed	0.002279	1	0.005634	0.06383	1	1	PTPN11
Pubmed	34117031	Multiple Roles of IL6 in Hepatic Injury, Steatosis, and Senescence Aggregate to Suppress Tumorigenesis.	Pubmed	0.002279	1	0.005634	0.06383	1	1	IL6
Pubmed	26800892	Apolipoprotein E gene polymorphism and risk of type 2 diabetes and cardiovascular disease.	Pubmed	0.002279	1	0.005634	0.06383	1	1	APOE
Pubmed	20880211	The I/D polymorphism of angiotensin-converting enzyme gene and asthma risk: a meta-analysis.	Pubmed	0.002279	1	0.005634	0.06383	1	1	ACE
Pubmed	20064660	Plasma Kallikrein and Angiotensin I-converting enzyme N- and C-terminal domain activities are modulated by the insertion/deletion polymorphism.	Pubmed	0.002279	1	0.005634	0.06383	1	1	ACE
Pubmed	11018077	Chronic alcohol ingestion induces osteoclastogenesis and bone loss through IL-6 in mice.	Pubmed	0.002279	1	0.005634	0.06383	1	1	IL6
Pubmed	19470200	Apolipoprotein epsilon4 status is associated with behavioral symptoms in nursing home residents with dementia.	Pubmed	0.002279	1	0.005634	0.06383	1	1	APOE
Pubmed	34937768	Impaired social cognition and fine dexterity in patients with Cowden syndrome associated with germline	Pubmed	0.002279	1	0.005634	0.06383	1	1	PTEN
Pubmed	15809369	Activation of the unfolded protein response occurs at all stages of atherosclerotic lesion development in apolipoprotein E-deficient mice.	Pubmed	0.002279	1	0.005634	0.06383	1	1	APOE
Pubmed	24564502	Identification of fibrillin 1 gene mutations in patients with bicuspid aortic valve (BAV) without Marfan syndrome.	Pubmed	0.002279	1	0.005634	0.06383	1	1	FBN1
Pubmed	34217990	IL-6 downregulates hepatic carboxylesterases via NF-?B activation in dextran sulfate sodium-induced colitis.	Pubmed	0.002279	1	0.005634	0.06383	1	1	IL6
Pubmed	19205749	Membranoproliferative glomerulonephritis associated with a mutation in Wilms' tumour suppressor gene 1.	Pubmed	0.002279	1	0.005634	0.06383	1	1	WT1
Pubmed	16208534	ACE gene insertion/deletion polymorphism in childhood idiopathic nephrotic syndrome.	Pubmed	0.002279	1	0.005634	0.06383	1	1	ACE
Pubmed	27402591	Infarction Size, Interleukin-6, and Their Interaction Are Predictors of Short-Term Stroke Outcome in Young Egyptian Adults.	Pubmed	0.002279	1	0.005634	0.06383	1	1	IL6
Pubmed	25003235	PTEN mutations and activation of the PI3K/Akt/mTOR signaling pathway in papillary tumors of the pineal region.	Pubmed	0.002279	1	0.005634	0.06383	1	1	PTEN
Pubmed	11990733	Endurance enhancement related to the human angiotensin I-converting enzyme I-D polymorphism is not due to differences in the cardiorespiratory response to training.	Pubmed	0.002279	1	0.005634	0.06383	1	1	ACE
Pubmed	21521850	Association of CTNNB1 (beta-catenin) alterations, body mass index, and physical activity with survival in patients with colorectal cancer.	Pubmed	0.002279	1	0.005634	0.06383	1	1	CTNNB1
Pubmed	16424003	PTEN autoregulates its expression by stabilization of p53 in a phosphatase-independent manner.	Pubmed	0.002279	1	0.005634	0.06383	1	1	PTEN
Pubmed	23166162	RNA interference-mediated silencing of Atp6i prevents both periapical bone erosion and inflammation in the mouse model of endodontic disease.	Pubmed	0.002279	1	0.005634	0.06383	1	1	TCIRG1
Pubmed	11432860	Arg(1098) is critical for the chloride dependence of human angiotensin I-converting enzyme C-domain catalytic activity.	Pubmed	0.002279	1	0.005634	0.06383	1	1	ACE
Pubmed	19266700	Apolipoprotein E e4 allele is associated with more rapid motor decline in older persons.	Pubmed	0.002279	1	0.005634	0.06383	1	1	APOE
Pubmed	25852473	Alteration of synaptic connectivity of oligodendrocyte precursor cells following demyelination.	Pubmed	0.002279	1	0.005634	0.06383	1	1	PDGFRA
Pubmed	19435893	Loss of Phosphatase and Tensin homologue deleted on chromosome 10 engages ErbB3 and insulin-like growth factor-I receptor signaling to promote antiestrogen resistance in breast cancer.	Pubmed	0.002279	1	0.005634	0.06383	1	1	PTEN
Pubmed	31243071	and cortical superficial siderosis in CAA: Meta-analysis and potential mechanisms.	Pubmed	0.002279	1	0.005634	0.06383	1	1	APOE
Pubmed	29194042	A case of Riley Ruvalcaba syndrome with a novel PTEN mutation accompanied by diffuse testicular microlithiasis and precocious puberty.	Pubmed	0.002279	1	0.005634	0.06383	1	1	PTEN
Pubmed	29928904	Focus on increased serum angiotensin-converting enzyme level: From granulomatous diseases to genetic mutations.	Pubmed	0.002279	1	0.005634	0.06383	1	1	ACE
Pubmed	23301872	Enhanced osteoblastogenesis of adipose-derived stem cells on spermine delivery via ?-catenin activation.	Pubmed	0.002279	1	0.005634	0.06383	1	1	CTNNB1
Pubmed	17541051	Correlations between apolipoprotein E epsilon4 gene dose and whole brain atrophy rates.	Pubmed	0.002279	1	0.005634	0.06383	1	1	APOE
Pubmed	26824887	Foxc1 Regulates Early Cardiomyogenesis and Functional Properties of Embryonic Stem Cell Derived Cardiomyocytes.	Pubmed	0.002279	1	0.005634	0.06383	1	1	FOXC1
Pubmed	15690106	Genetic heterogeneity in LEOPARD syndrome: two families with no mutations in PTPN11.	Pubmed	0.002279	1	0.005634	0.06383	1	1	PTPN11
Pubmed	15450674	Effects of high cholesterol diet on gliosis in apolipoprotein E knockout mice. Implications for Alzheimer's disease and stroke.	Pubmed	0.002279	1	0.005634	0.06383	1	1	APOE
Pubmed	21521871	Dedifferentiation of immortalized human podocytes in response to transforming growth factor-?: a model for diabetic podocytopathy.	Pubmed	0.002279	1	0.005634	0.06383	1	1	APOE
Pubmed	15077203	Polymorphisms in the low-density lipoprotein receptor-related protein 5 (LRP5) gene are associated with variation in vertebral bone mass, vertebral bone size, and stature in whites.	Pubmed	0.002279	1	0.005634	0.06383	1	1	LRP5
Pubmed	15077204	Natural selection and population history in the human angiotensinogen gene (AGT): 736 complete AGT sequences in chromosomes from around the world.	Pubmed	0.002279	1	0.005634	0.06383	1	1	AGT
Pubmed	21557822	Recombinant WNTs differentially activate ?-catenin-dependent and -independent signalling in mouse microglia-like cells.	Pubmed	0.002279	1	0.005634	0.06383	1	1	CTNNB1
Pubmed	30958695	genotype influences the gut microbiome structure and function in humans and mice: relevance for Alzheimer's disease pathophysiology.	Pubmed	0.002279	1	0.005634	0.06383	1	1	APOE
Pubmed	19460843	Serine proteases decrease intestinal epithelial ion permeability by activation of protein kinase Czeta.	Pubmed	0.002279	1	0.005634	0.06383	1	1	PRKCZ
Pubmed	19217759	Accelerated hippocampal atrophy rates in stable and progressive amnestic mild cognitive impairment.	Pubmed	0.002279	1	0.005634	0.06383	1	1	APOE
Pubmed	17457365	Downregulation of hippocampal adenosine kinase after focal ischemia as potential endogenous neuroprotective mechanism.	Pubmed	0.002279	1	0.005634	0.06383	1	1	ADK
Pubmed	20338079	Memory in individuals with mild cognitive impairment in relation to APOE and CSF Abeta42.	Pubmed	0.002279	1	0.005634	0.06383	1	1	APOE
Pubmed	23482714	Preliminary evidence of an association between an interleukin 6 promoter polymorphism and self-reported attentional function in oncology patients and their family caregivers.	Pubmed	0.002279	1	0.005634	0.06383	1	1	IL6
Pubmed	22348880	Correlations between FDG PET glucose uptake-MRI gray matter volume scores and apolipoprotein E ?4 gene dose in cognitively normal adults: a cross-validation study using voxel-based multi-modal partial least squares.	Pubmed	0.002279	1	0.005634	0.06383	1	1	APOE
Pubmed	14697997	Effect of sirolimus on the cholesterol content of aortic arch in ApoE knockout mice.	Pubmed	0.002279	1	0.005634	0.06383	1	1	APOE
Pubmed	9153279	The critical role of tissue angiotensin-converting enzyme as revealed by gene targeting in mice.	Pubmed	0.002279	1	0.005634	0.06383	1	1	ACE
Pubmed	28651253	Association of IL-6 Gene (-174 and -572 G/C) Polymorphisms with Proliferative Diabetic Retinopathy of Type 2 Diabetes in a Chinese Population.	Pubmed	0.002279	1	0.005634	0.06383	1	1	IL6
Pubmed	21423583	Single nucleotide polymorphisms of TCF7L2 are linked to diabetic coronary atherosclerosis.	Pubmed	0.002279	1	0.005634	0.06383	1	1	TCF7L2
Pubmed	35841182	Identification of a functional DOCK8 gene polymorphism associated with atopic dermatitis.	Pubmed	0.002279	1	0.005634	0.06383	1	1	DOCK8
Pubmed	23960186	?-Catenin mutation status and outcomes in sporadic desmoid tumors.	Pubmed	0.002279	1	0.005634	0.06383	1	1	CTNNB1
Pubmed	27159876	Current Understanding on Role of the Wnt Signaling Pathway Effector TCF7L2 in Glucose Homeostasis.	Pubmed	0.002279	1	0.005634	0.06383	1	1	TCF7L2
Pubmed	20625167	Serial MRI and CSF biomarkers in normal aging, MCI, and AD.	Pubmed	0.002279	1	0.005634	0.06383	1	1	APOE
Pubmed	18049432	Association of angiotensin-converting enzyme/DD genotype with sarcoidosis susceptibility in Slovenian patients.	Pubmed	0.002279	1	0.005634	0.06383	1	1	ACE
Pubmed	27571306	Modulation of autoimmune arthritis severity in mice by apolipoprotein E (ApoE) and cholesterol.	Pubmed	0.002279	1	0.005634	0.06383	1	1	APOE
Pubmed	22348891	Abnormal default-mode network in angiotensin converting enzyme D allele carriers with remitted geriatric depression.	Pubmed	0.002279	1	0.005634	0.06383	1	1	ACE
Pubmed	12512226	[Prevalence of dementia in the City of Zurich].	Pubmed	0.002279	1	0.005634	0.06383	1	1	APOE
Pubmed	25752454	mTOR inhibition suppresses established epilepsy in a mouse model of cortical dysplasia.	Pubmed	0.002279	1	0.005634	0.06383	1	1	PTEN
Pubmed	23756867	Circulating IL-6 concentrations link tumour necrosis and systemic and local inflammatory responses in patients undergoing resection for colorectal cancer.	Pubmed	0.002279	1	0.005634	0.06383	1	1	IL6
Pubmed	23815626	Melatonin ameliorates angiotensin II-induced vascular endothelial damage via its antioxidative properties.	Pubmed	0.002279	1	0.005634	0.06383	1	1	AGT
Pubmed	36509295	Dvl proteins regulate SMAD1, AHR, mTOR, BRD7 protein expression while differentially regulating canonical and non-canonical Wnt signaling pathways in CML cell lines.	Pubmed	0.002279	1	0.005634	0.06383	1	1	DVL1
Pubmed	12960348	IL-6 induces NF-kappa B activation in the intestinal epithelia.	Pubmed	0.002279	1	0.005634	0.06383	1	1	IL6
Pubmed	30472114	Responses to executive demand in young adulthood differ by APOE genotype.	Pubmed	0.002279	1	0.005634	0.06383	1	1	APOE
Pubmed	12960349	Soluble IL-6 receptor governs IL-6 activity in experimental arthritis: blockade of arthritis severity by soluble glycoprotein 130.	Pubmed	0.002279	1	0.005634	0.06383	1	1	IL6
Pubmed	24444806	Interaction of APOE genotype and testosterone on episodic memory in middle-aged men.	Pubmed	0.002279	1	0.005634	0.06383	1	1	APOE
Pubmed	27280687	RNAi targeting multiple cell adhesion molecules reduces immune cell recruitment and vascular inflammation after myocardial infarction.	Pubmed	0.002279	1	0.005634	0.06383	1	1	APOE
Pubmed	28457029	Role of ACE and IL-1? Gene Polymorphisms in Erythropoeitin Hyporesponsive Patients with Chronic Kidney Disease with Anemia.	Pubmed	0.002279	1	0.005634	0.06383	1	1	ACE
Pubmed	17966072	Effects of acute exposure to aluminum on cognition in humans.	Pubmed	0.002279	1	0.005634	0.06383	1	1	APOE
Pubmed	14695324	Chronic exposure to the carcinogenic compound benzo[a]pyrene induces larger and phenotypically different atherosclerotic plaques in ApoE-knockout mice.	Pubmed	0.002279	1	0.005634	0.06383	1	1	APOE
Pubmed	11574101	Association of APOE epsilon4 allele with survival in amyotrophic lateral sclerosis.	Pubmed	0.002279	1	0.005634	0.06383	1	1	APOE
Pubmed	20870936	Although IL-6 trans-signaling is sufficient to drive local immune responses, classical IL-6 signaling is obligate for the induction of T cell-mediated autoimmunity.	Pubmed	0.002279	1	0.005634	0.06383	1	1	IL6
Pubmed	28734203	Exenatide mitigated diet-induced vascular aging and atherosclerotic plaque growth in ApoE-deficient mice under chronic stress.	Pubmed	0.002279	1	0.005634	0.06383	1	1	APOE
Pubmed	17205958	ACE gene I/D polymorphism and the presence of renal failure or hypertension in autosomal dominant polycystic kidney disease (ADPKD).	Pubmed	0.002279	1	0.005634	0.06383	1	1	ACE
Pubmed	21545903	Immunophenotyping of thyroid tumors identifies molecular markers altered during transformation of differentiated into anaplastic carcinoma.	Pubmed	0.002279	1	0.005634	0.06383	1	1	CTNNB1
Pubmed	19171881	Clinical relevance of Wilms tumor 1 gene mutations in childhood acute myeloid leukemia.	Pubmed	0.002279	1	0.005634	0.06383	1	1	WT1
Pubmed	15785096	Distribution of apolipoprotein E alleles in the Omani population.	Pubmed	0.002279	1	0.005634	0.06383	1	1	APOE
Pubmed	22214784	Angiotensin-converting enzyme and progression of white matter lesions and brain atrophy--the SMART-MR study.	Pubmed	0.002279	1	0.005634	0.06383	1	1	ACE
Pubmed	11574109	The -174/-597 promoter polymorphisms in the interleukin-6 gene are not associated with susceptibility to multiple sclerosis.	Pubmed	0.002279	1	0.005634	0.06383	1	1	IL6
Pubmed	18216149	Activation of a local renin angiotensin system in podocytes by glucose.	Pubmed	0.002279	1	0.005634	0.06383	1	1	AGT
Pubmed	12717436	Somatic mutations in PTPN11 in juvenile myelomonocytic leukemia, myelodysplastic syndromes and acute myeloid leukemia.	Pubmed	0.002279	1	0.005634	0.06383	1	1	PTPN11
Pubmed	8048167	Raf meets Ras: completing the framework of a signal transduction pathway.	Pubmed	0.002279	1	0.005634	0.06383	1	1	RAF1
Pubmed	18578648	Angiotensin-converting enzyme genotype and arterial oxygen saturation at high altitude in Peruvian Quechua.	Pubmed	0.002279	1	0.005634	0.06383	1	1	ACE
Pubmed	11747437	Cleavage of disulfide-bridged stalk domains during shedding of angiotensin-converting enzyme occurs at multiple juxtamembrane sites.	Pubmed	0.002279	1	0.005634	0.06383	1	1	ACE
Pubmed	17472849	Local activation of interleukin 6 signaling is associated with arteriovenous fistula stenosis in hemodialysis patients.	Pubmed	0.002279	1	0.005634	0.06383	1	1	IL6
Pubmed	30459150	Histone Demethylase KDM4B Promotes DNA Damage by Activating Long Interspersed Nuclear Element-1.	Pubmed	0.002279	1	0.005634	0.06383	1	1	KDM4B
Pubmed	19288077	The T allele of rs7903146 TCF7L2 is associated with impaired insulinotropic action of incretin hormones, reduced 24 h profiles of plasma insulin and glucagon, and increased hepatic glucose production in young healthy men.	Pubmed	0.002279	1	0.005634	0.06383	1	1	TCF7L2
Pubmed	19058936	A polymorphism of apolipoprotein E (APOE) gene is associated with age at natural menopause in Caucasian females.	Pubmed	0.002279	1	0.005634	0.06383	1	1	APOE
Pubmed	24880936	Apolipoprotein E gene E2/E2 genotype is a genetic risk factor for vertebral fractures in humans: a large-scale study.	Pubmed	0.002279	1	0.005634	0.06383	1	1	APOE
Pubmed	21883781	Angiotensin-converting enzyme gene insertion/deletion polymorphism and essential hypertension in the Chinese population: a meta-analysis including 21,058 participants.	Pubmed	0.002279	1	0.005634	0.06383	1	1	ACE
Pubmed	22674971	An insertion/deletion ACE polymorphism and kidney size in Polish full-term newborns.	Pubmed	0.002279	1	0.005634	0.06383	1	1	ACE
Pubmed	32024798	APOE4 exacerbates ?-synuclein pathology and related toxicity independent of amyloid.	Pubmed	0.002279	1	0.005634	0.06383	1	1	APOE
Pubmed	32024799	genotype regulates pathology and disease progression in synucleinopathy.	Pubmed	0.002279	1	0.005634	0.06383	1	1	APOE
Pubmed	8230088	Role of angiotensin in the extravascular system.	Pubmed	0.002279	1	0.005634	0.06383	1	1	AGT
Pubmed	21496417	Changes in plasma angiotensin II and circadian rhythm of blood pressure in hypertensive patients with sleep apnea syndrome before and after treatment.	Pubmed	0.002279	1	0.005634	0.06383	1	1	AGT
Pubmed	23754245	Reduction of plasma IL-6 but not TNF-? by methotrexate in patients with early rheumatoid arthritis: a potential biomarker for radiographic progression.	Pubmed	0.002279	1	0.005634	0.06383	1	1	IL6
Pubmed	30958604	MiR-19b-3p regulates osteogenic differentiation of PDGFR?	Pubmed	0.002279	1	0.005634	0.06383	1	1	PDGFRA
Pubmed	26393635	Association of TCF7L2 Genetic Polymorphisms with Type 2 Diabetes Mellitus in the Uygur Population of China.	Pubmed	0.002279	1	0.005634	0.06383	1	1	TCF7L2
Pubmed	23494738	Disruption of Wnt/?-catenin signaling in odontoblasts and cementoblasts arrests tooth root development in postnatal mouse teeth.	Pubmed	0.002279	1	0.005634	0.06383	1	1	CTNNB1
Pubmed	25331895	Individual differences in the peripheral immune system promote resilience versus susceptibility to social stress.	Pubmed	0.002279	1	0.005634	0.06383	1	1	IL6
Pubmed	27490967	Structural Models for the Design of PKMzeta Inhibitors with Neurobiological Indications.	Pubmed	0.002279	1	0.005634	0.06383	1	1	PRKCZ
Pubmed	33383381	RNA-Seq analysis reveals gene expression changes induced by IL-6 trans-signaling activation in retinal endothelial cells.	Pubmed	0.002279	1	0.005634	0.06383	1	1	IL6
Pubmed	3771793	Familial apolipoprotein E deficiency.	Pubmed	0.002279	1	0.005634	0.06383	1	1	APOE
Pubmed	24782577	Apolipoprotein E gene polymorphism and serum lipid profile in Saudi patients with psoriasis.	Pubmed	0.002279	1	0.005634	0.06383	1	1	APOE
Pubmed	25524776	Angiotensin II mobilizes spleen monocytes to promote the development of abdominal aortic aneurysm in Apoe-/- mice.	Pubmed	0.002279	1	0.005634	0.06383	1	1	APOE
Pubmed	16473016	Selective effects of the APOE epsilon4 allele on presynaptic cholinergic markers in the neocortex of Alzheimer's disease.	Pubmed	0.002279	1	0.005634	0.06383	1	1	APOE
Pubmed	30278244	Postnatal exposure to chlorpyrifos produces long-term effects on spatial memory and the cholinergic system in mice in a sex- and APOE genotype-dependent manner.	Pubmed	0.002279	1	0.005634	0.06383	1	1	APOE
Pubmed	34242895	Apolipoprotein E4, amyloid, and cognition in Alzheimer's and Lewy body disease.	Pubmed	0.002279	1	0.005634	0.06383	1	1	APOE
Pubmed	16424058	Expression of a fibroblast growth factor-binding protein during the development of adenocarcinoma of the pancreas and colon.	Pubmed	0.002279	1	0.005634	0.06383	1	1	FGFR1
Pubmed	12754410	Association between interleukin 6 promoter variants and chronic hepatitis B progression.	Pubmed	0.002279	1	0.005634	0.06383	1	1	IL6
Pubmed	23010200	Association of TCF7L2 gene polymorphisms with type 2 diabetes mellitus in Han Chinese population: a meta-analysis.	Pubmed	0.002279	1	0.005634	0.06383	1	1	TCF7L2
Pubmed	24818992	Short term feeding of a high fat diet exerts an additive effect on hepatocellular damage and steatosis in liver-specific PTEN knockout mice.	Pubmed	0.002279	1	0.005634	0.06383	1	1	PTEN
Pubmed	22383234	White matter alterations in cognitively normal apoE ?2 carriers: insight into Alzheimer resistance?	Pubmed	0.002279	1	0.005634	0.06383	1	1	APOE
Pubmed	12203792	Silencing of the PTEN tumor-suppressor gene in anaplastic thyroid cancer.	Pubmed	0.002279	1	0.005634	0.06383	1	1	PTEN
Pubmed	26883360	Mutation of cancer driver MLL2 results in transcription stress and genome instability.	Pubmed	0.002279	1	0.005634	0.06383	1	1	KMT2D
Pubmed	33167594	Histone H3K9 Demethylase JMJD2B Plays a Role in LXR?-Dependent Lipogenesis.	Pubmed	0.002279	1	0.005634	0.06383	1	1	KDM4B
Pubmed	24831963	A novel PI3K inhibitor displays potent preclinical activity against an androgen-independent and PTEN-deficient prostate cancer model established from the cell line PC3.	Pubmed	0.002279	1	0.005634	0.06383	1	1	PTEN
Pubmed	26525881	TCF7L2 Genotype and ?-Cell Function in Humans Without Diabetes.	Pubmed	0.002279	1	0.005634	0.06383	1	1	TCF7L2
Pubmed	17956661	[Expression of beta-Catenin in Leukemic Cell Lines].	Pubmed	0.002279	1	0.005634	0.06383	1	1	CTNNB1
Pubmed	18280754	Cholesterol-related genetic risk scores are associated with hypometabolism in Alzheimer's-affected brain regions.	Pubmed	0.002279	1	0.005634	0.06383	1	1	APOE
Pubmed	17956658	Investigation of the MYH11 gene in sporadic patients with an isolated persistently patent arterial duct.	Pubmed	0.002279	1	0.005634	0.06383	1	1	MYH11
Pubmed	36766752	Opposing Effects of ApoE2 and ApoE4 on Glycolytic Metabolism in Neuronal Aging Supports a Warburg Neuroprotective Cascade against Alzheimer's Disease.	Pubmed	0.002279	1	0.005634	0.06383	1	1	APOE
Pubmed	2550142	Erythropoietin receptor and interleukin-2 receptor beta chain: a new receptor family.	Pubmed	0.002279	1	0.005634	0.06383	1	1	EPOR
Pubmed	23398920	Sex-dependent association between angiotensin-converting enzyme insertion/deletion polymorphism and obesity in relation to sodium intake in children.	Pubmed	0.002279	1	0.005634	0.06383	1	1	ACE
Pubmed	29880489	Systemic Upregulation of IL-10 (Interleukin-10) Using a Nonimmunogenic Vector Reduces Growth and Rate of Dissecting Abdominal Aortic Aneurysm.	Pubmed	0.002279	1	0.005634	0.06383	1	1	APOE
Pubmed	15090038	Differential targeting of the L-type Ca2+ channel alpha 1C (CaV1.2) to synaptic and extrasynaptic compartments in hippocampal neurons.	Pubmed	0.002279	1	0.005634	0.06383	1	1	CACNA1C
Pubmed	18757421	Chemoprevention and treatment of experimental Cowden's disease by mTOR inhibition with rapamycin.	Pubmed	0.002279	1	0.005634	0.06383	1	1	PTEN
Pubmed	17276019	Structure-based mutation analysis shows the importance of LRP5 beta-propeller 1 in modulating Dkk1-mediated inhibition of Wnt signaling.	Pubmed	0.002279	1	0.005634	0.06383	1	1	LRP5
Pubmed	33299522	Posttranslational Modification Defects in Fibroblast Growth Factor Receptor 1 as a Reason for Normosmic Isolated Hypogonadotropic Hypogonadism.	Pubmed	0.002279	1	0.005634	0.06383	1	1	FGFR1
Pubmed	23695273	Biochemical screening and PTEN mutation analysis in individuals with autism spectrum disorders and macrocephaly.	Pubmed	0.002279	1	0.005634	0.06383	1	1	PTEN
Pubmed	18400987	Induction of Na+/K+/2Cl- cotransporter expression mediates chronic potentiation of intestinal epithelial Cl- secretion by EGF.	Pubmed	0.002279	1	0.005634	0.06383	1	1	SLC12A2
Pubmed	1846977	Fibroblast growth factor receptors from liver vary in three structural domains.	Pubmed	0.002279	1	0.005634	0.06383	1	1	FGFR1
Pubmed	15665311	Apolipoprotein E is required for cell proliferation and survival in ovarian cancer.	Pubmed	0.002279	1	0.005634	0.06383	1	1	APOE
Pubmed	19421411	Apolipoprotein E polymorphisms and primary glaucoma in Saudis.	Pubmed	0.002279	1	0.005634	0.06383	1	1	APOE
Pubmed	26584805	A genome-wide association study of n-3 and n-6 plasma fatty acids in a Singaporean Chinese population.	Pubmed	0.002279	1	0.005634	0.06383	1	1	JMJD1C
Pubmed	28893538	Indispensable role of lipoprotein bound-ApoE in adipogenesis and endocytosis induced by postprandial TRL.	Pubmed	0.002279	1	0.005634	0.06383	1	1	APOE
Pubmed	9338588	P1148A in fibrillin-1 is not a mutation leading to Shprintzen-Goldberg syndrome.	Pubmed	0.002279	1	0.005634	0.06383	1	1	FBN1
Pubmed	15968641	Ceramide regulation of the tumor suppressor phosphatase PTEN in rafts isolated from neurotumor cell lines.	Pubmed	0.002279	1	0.005634	0.06383	1	1	PTEN
Pubmed	25776497	Regulatory Tweak/Fn14 signaling pathway as a potent target for controlling bone loss.	Pubmed	0.002279	1	0.005634	0.06383	1	1	TNFSF12
Pubmed	27172896	Loss of ARID1A Activates ANXA1, which Serves as a Predictive Biomarker for Trastuzumab Resistance.	Pubmed	0.002279	1	0.005634	0.06383	1	1	ARID1A
Pubmed	9338581	Mutation screening of all 65 exons of the fibrillin-1 gene in 60 patients with Marfan syndrome: report of 12 novel mutations.	Pubmed	0.002279	1	0.005634	0.06383	1	1	FBN1
Pubmed	18650481	TCF7L2 variants associate with CKD progression and renal function in population-based cohorts.	Pubmed	0.002279	1	0.005634	0.06383	1	1	TCF7L2
Pubmed	26295063	Inhibiting macrophage proliferation suppresses atherosclerotic plaque inflammation.	Pubmed	0.002279	1	0.005634	0.06383	1	1	APOE
Pubmed	29170250	High	Pubmed	0.002279	1	0.005634	0.06383	1	1	PDGFRA
Pubmed	15077085	Apolipoprotein E epsilon4 allele is associated with left ventricular systolic dysfunction.	Pubmed	0.002279	1	0.005634	0.06383	1	1	APOE
Pubmed	11177205	Gene-nutrient interactions: dietary behaviour associated with high coronary heart disease risk particularly affects serum LDL cholesterol in apolipoprotein E epsilon4-carrying free-living individuals.	Pubmed	0.002279	1	0.005634	0.06383	1	1	APOE
Pubmed	29483128	ApoE facilitates the microglial response to amyloid plaque pathology.	Pubmed	0.002279	1	0.005634	0.06383	1	1	APOE
Pubmed	23612909	Apolipoprotein E levels in the cerebrospinal fluid of north Indian patients with Alzheimer's disease.	Pubmed	0.002279	1	0.005634	0.06383	1	1	APOE
Pubmed	15557391	Low-molecular-weight heparin lowers the recurrence rate of preeclampsia and restores the physiological vascular changes in angiotensin-converting enzyme DD women.	Pubmed	0.002279	1	0.005634	0.06383	1	1	ACE
Pubmed	10915763	CAG repeat length in RAI1 is associated with age at onset variability in spinocerebellar ataxia type 2 (SCA2).	Pubmed	0.002279	1	0.005634	0.06383	1	1	RAI1
Pubmed	24089139	Knockdown of ?-catenin with dicer-substrate siRNAs reduces liver tumor burden in vivo.	Pubmed	0.002279	1	0.005634	0.06383	1	1	CTNNB1
Pubmed	32579111	Mouse brain transcriptome responses to inhaled nanoparticulate matter differed by sex and	Pubmed	0.002279	1	0.005634	0.06383	1	1	APOE
Pubmed	29497762	Pharmacological inhibition of IL-6 trans-signaling improves compromised fracture healing after severe trauma.	Pubmed	0.002279	1	0.005634	0.06383	1	1	IL6
Pubmed	12071547	A distinctive interaction between memory and chronic daytime somnolence in asymptomatic APOE e4 homozygotes.	Pubmed	0.002279	1	0.005634	0.06383	1	1	APOE
Pubmed	26525885	Emergent treatments based on the pathophysiology of bipolar disorder: A selective review.	Pubmed	0.002279	1	0.005634	0.06383	1	1	CACNA1C
Pubmed	11309408	Conversion of zonulae occludentes from tight to leaky strand type by introducing claudin-2 into Madin-Darby canine kidney I cells.	Pubmed	0.002279	1	0.005634	0.06383	1	1	APOE
Pubmed	15956634	Apolipoprotein E and progression of chronic kidney disease.	Pubmed	0.002279	1	0.005634	0.06383	1	1	APOE
Pubmed	19130799	Angiotensin converting enzyme gene polymorphism (insertion/deletion) and hypertension in adult Asian Indians: a population-based study from Calcutta, India.	Pubmed	0.002279	1	0.005634	0.06383	1	1	ACE
Pubmed	12117364	The apolipoprotein E epsilon 4 allele and decline in different cognitive systems during a 6-year period.	Pubmed	0.002279	1	0.005634	0.06383	1	1	APOE
Pubmed	16186500	Involvement of {beta}-catenin and unusual behavior of CBP and p300 in glucocorticosteroid signaling in Schwann cells.	Pubmed	0.002279	1	0.005634	0.06383	1	1	CTNNB1
Pubmed	27267669	Basic FGF and PDGF-BB synergistically stimulate hyaluronan and IL-6 production by orbital fibroblasts.	Pubmed	0.002279	1	0.005634	0.06383	1	1	IL6
Pubmed	23840615	Association between an Alzheimer's Disease-Related Index and APOE ?4 Gene Dose.	Pubmed	0.002279	1	0.005634	0.06383	1	1	APOE
Pubmed	12911327	Angiotensinogen gene M235T polymorphism and reduction in wall thickness in response to antihypertensive treatment.	Pubmed	0.002279	1	0.005634	0.06383	1	1	AGT
Pubmed	8521813	Tyrosine 343 in the erythropoietin receptor positively regulates erythropoietin-induced cell proliferation and Stat5 activation.	Pubmed	0.002279	1	0.005634	0.06383	1	1	EPOR
Pubmed	15570310	The relationship between circulating concentrations of C-reactive protein, inflammatory cytokines and cytokine receptors in patients with non-small-cell lung cancer.	Pubmed	0.002279	1	0.005634	0.06383	1	1	IL6
Pubmed	19288024	Genetic variants in interleukin-6 modified risk of obstructive sleep apnea syndrome.	Pubmed	0.002279	1	0.005634	0.06383	1	1	IL6
Pubmed	19687301	Hyperactivated NF-{kappa}B and AP-1 transcription factors promote highly accessible chromatin and constitutive transcription across the interleukin-6 gene promoter in metastatic breast cancer cells.	Pubmed	0.002279	1	0.005634	0.06383	1	1	IL6
Pubmed	30268820	The effects of CACNA1C gene polymorphism on prefrontal cortex in both schizophrenia patients and healthy controls.	Pubmed	0.002279	1	0.005634	0.06383	1	1	CACNA1C
Pubmed	19095952	Valproate attenuates accelerated atherosclerosis in hyperglycemic apoE-deficient mice: evidence in support of a role for endoplasmic reticulum stress and glycogen synthase kinase-3 in lesion development and hepatic steatosis.	Pubmed	0.002279	1	0.005634	0.06383	1	1	APOE
Pubmed	35018490	Frequent FGFR1 hotspot alterations in driver-unknown low-grade glioma and mixed neuronal-glial tumors.	Pubmed	0.002279	1	0.005634	0.06383	1	1	FGFR1
Pubmed	17291601	The pregnancy-induced increase of plasma angiotensin-(1-7) is blunted in gestational diabetes.	Pubmed	0.002279	1	0.005634	0.06383	1	1	AGT
Pubmed	17846284	Quantitative assessment of the effect of angiotensinogen gene polymorphisms on the risk of coronary heart disease.	Pubmed	0.002279	1	0.005634	0.06383	1	1	AGT
Pubmed	17956691	[Expressions of c-mpl proteins on CD34+ bone marrow cells and platelets of the patients with polycythemia vera].	Pubmed	0.002279	1	0.005634	0.06383	1	1	MPL
Pubmed	20637195	Redox regulation of the tumor suppressor PTEN by glutathione.	Pubmed	0.002279	1	0.005634	0.06383	1	1	PTEN
Pubmed	23470715	Differentiated miRNA expression and validation of signaling pathways in apoE gene knockout mice by cross-verification microarray platform.	Pubmed	0.002279	1	0.005634	0.06383	1	1	APOE
Pubmed	17956689	[Transcriptional activity of WT1 gene promoter and enhancer in diverse cell lines].	Pubmed	0.002279	1	0.005634	0.06383	1	1	WT1
Pubmed	18434913	Identification of interleukin-6 promoter polymorphisms in the Chinese Han population and their functional significance.	Pubmed	0.002279	1	0.005634	0.06383	1	1	IL6
Pubmed	26873967	Cardiac angiotensin-(1-12) expression and systemic hypertension in rats expressing the human angiotensinogen gene.	Pubmed	0.002279	1	0.005634	0.06383	1	1	AGT
Pubmed	19690960	Overexpression of protein phosphatase non-receptor type 11 (PTPN11) in gastric carcinomas.	Pubmed	0.002279	1	0.005634	0.06383	1	1	PTPN11
Pubmed	17278624	Polymorphism of the APOE locus in the Azores Islands (Portugal).	Pubmed	0.002279	1	0.005634	0.06383	1	1	APOE
Pubmed	25619771	Apolipoprotein E ?4 modulates functional brain connectome in Alzheimer's disease.	Pubmed	0.002279	1	0.005634	0.06383	1	1	APOE
Pubmed	20231295	Phosphoinositide 3-kinase pathway activation in phosphate and tensin homolog (PTEN)-deficient prostate cancer cells is independent of receptor tyrosine kinases and mediated by the p110beta and p110delta catalytic subunits.	Pubmed	0.002279	1	0.005634	0.06383	1	1	PTEN
Pubmed	17846270	Cognitive domain decline in healthy apolipoprotein E epsilon4 homozygotes before the diagnosis of mild cognitive impairment.	Pubmed	0.002279	1	0.005634	0.06383	1	1	APOE
Pubmed	30738963	Single nucleotide polymorphism in PTEN-Long gene: A risk factor in chronic myeloid leukemia.	Pubmed	0.002279	1	0.005634	0.06383	1	1	PTEN
Pubmed	15702779	[Study of relationship between ApoE epsilon4 allele and hippocampal atrophy in Alzheimer disease].	Pubmed	0.002279	1	0.005634	0.06383	1	1	APOE
Pubmed	759055	Polymorphism of apolipoprotein E. III. Effect of a single polymorphic gene locus on plasma lipid levels in man.	Pubmed	0.002279	1	0.005634	0.06383	1	1	APOE
Pubmed	18708484	Apolipoprotein E-epsilon 4 and recurrent genital herpes in individuals co-infected with herpes simplex virus type 2 and HIV.	Pubmed	0.002279	1	0.005634	0.06383	1	1	APOE
Pubmed	12561220	[Association between apolipoprotein E gene polymorphism and the patients with persistent vegetative state in the Chinese].	Pubmed	0.002279	1	0.005634	0.06383	1	1	APOE
Pubmed	10388848	Engineering a soluble extracellular erythropoietin receptor (EPObp) in Pichia pastoris to eliminate microheterogeneity, and its complex with erythropoietin.	Pubmed	0.002279	1	0.005634	0.06383	1	1	EPOR
Pubmed	18757404	PTEN acetylation modulates its interaction with PDZ domain.	Pubmed	0.002279	1	0.005634	0.06383	1	1	PTEN
Pubmed	22405073	Pten positively regulates brown adipose function, energy expenditure, and longevity.	Pubmed	0.002279	1	0.005634	0.06383	1	1	PTEN
Pubmed	35841197	HtrA1L364P leads to cognitive dysfunction and vascular destruction through TGF-?/Smad signaling pathway in CARASIL model mice.	Pubmed	0.002279	1	0.005634	0.06383	1	1	HTRA1
Pubmed	19019369	Association between IL6 gene variants -174G>C and -572G>C and serum IL-6 levels: interactions with social position in the Whitehall II cohort.	Pubmed	0.002279	1	0.005634	0.06383	1	1	IL6
Pubmed	19103187	Apolipoprotein E4 allele influences the response of plasma triglyceride levels to tamoxifen in breast cancer patients.	Pubmed	0.002279	1	0.005634	0.06383	1	1	APOE
Pubmed	20686071	Microfibrils and fibrillin-1 induce integrin-mediated signaling, proliferation and migration in human endothelial cells.	Pubmed	0.002279	1	0.005634	0.06383	1	1	FBN1
Pubmed	26861937	Association of ACE gene D polymorphism with left ventricular hypertrophy in patients with diastolic heart failure: a case-control study.	Pubmed	0.002279	1	0.005634	0.06383	1	1	ACE
Pubmed	15665272	A spliced isoform of interleukin 6 mRNA produced by renal cell carcinoma encodes for an interleukin 6 inhibitor.	Pubmed	0.002279	1	0.005634	0.06383	1	1	IL6
Pubmed	27228100	ApoE ?4 Is Associated With Cognition, Brain Integrity, and Atrophy in HIV Over Age 60.	Pubmed	0.002279	1	0.005634	0.06383	1	1	APOE
Pubmed	26476487	The relationship of the apolipoprotein E gene polymorphism in Turkish Type 2 Diabetic Patients with and without diabetic foot ulcers.	Pubmed	0.002279	1	0.005634	0.06383	1	1	APOE
Pubmed	8136837	Mutations in the fibrillin gene responsible for dominant ectopia lentis and neonatal Marfan syndrome.	Pubmed	0.002279	1	0.005634	0.06383	1	1	FBN1
Pubmed	22094457	2-Amino-3-methylimidazo[4,5-f]quinoline (IQ) promotes mouse hepatocarcinogenesis by activating transforming growth factor-? and Wnt/?-catenin signaling pathways.	Pubmed	0.002279	1	0.005634	0.06383	1	1	CTNNB1
Pubmed	27825629	Orthopedic surgery increases atherosclerotic lesions and necrotic core area in ApoE-/- mice.	Pubmed	0.002279	1	0.005634	0.06383	1	1	APOE
Pubmed	27355581	Protective Effect of Irisin on Atherosclerosis via Suppressing Oxidized Low Density Lipoprotein Induced Vascular Inflammation and Endothelial Dysfunction.	Pubmed	0.002279	1	0.005634	0.06383	1	1	APOE
Pubmed	36463489	The APOE4 effect: structural brain differences in Alzheimer's disease according to the age at symptom onset.	Pubmed	0.002279	1	0.005634	0.06383	1	1	APOE
Pubmed	34986839	An intron SNP rs2069837 in IL-6 is associated with osteonecrosis of the femoral head development.	Pubmed	0.002279	1	0.005634	0.06383	1	1	IL6
Pubmed	26248735	Association between Low-density Lipoprotein Receptor-related Protein 5 Polymorphisms and Type 2 Diabetes Mellitus in Han Chinese: a Case-control Study.	Pubmed	0.002279	1	0.005634	0.06383	1	1	LRP5
Pubmed	29172947	Crosstalk between WIP and Rho family GTPases.	Pubmed	0.002279	1	0.005634	0.06383	1	1	WIPF1
Pubmed	29497704	Atypical Localization and Dissociation between Glucose Uptake and Amyloid Deposition in Cognitively Normal APOE*E4 Homozygotic Elders Compared with Patients with Late-Onset Alzheimer's Disease.	Pubmed	0.002279	1	0.005634	0.06383	1	1	APOE
Pubmed	1883960	Marked cell-type-specific differences in glycosylation of human interleukin-6.	Pubmed	0.002279	1	0.005634	0.06383	1	1	IL6
Pubmed	11902285	Effect of the interleukin-6 promoter polymorphism (-174 G/C) on the incidence and outcome of sepsis.	Pubmed	0.002279	1	0.005634	0.06383	1	1	IL6
Pubmed	21810783	WIP is a negative regulator of neuronal maturation and synaptic activity.	Pubmed	0.002279	1	0.005634	0.06383	1	1	WIPF1
Pubmed	19494353	WT1 mutations in T-ALL.	Pubmed	0.002279	1	0.005634	0.06383	1	1	WT1
Pubmed	35305088	PTEN loss drives resistance to the neddylation inhibitor MLN4924 in glioblastoma and can be overcome with TOP2A inhibitors.	Pubmed	0.002279	1	0.005634	0.06383	1	1	PTEN
Pubmed	19687230	Different pathways for activation and deactivation in CaV1.2: a minimal gating model.	Pubmed	0.002279	1	0.005634	0.06383	1	1	CACNA1C
Pubmed	23073774	Interleukin-6 gene -174G>C and -636G>C promoter polymorphisms and prostate cancer risk.	Pubmed	0.002279	1	0.005634	0.06383	1	1	IL6
Pubmed	21570960	Association of apoliprotein E polymorphisms and metabolic syndrome in subjects with extreme obesity.	Pubmed	0.002279	1	0.005634	0.06383	1	1	APOE
Pubmed	28783178	Fibroblast growth factor receptor is a mechanistic link between visceral adiposity and cancer.	Pubmed	0.002279	1	0.005634	0.06383	1	1	FGFR1
Pubmed	17264352	High-fat/high-cholesterol diet promotes a S1P receptor-mediated antiapoptotic activity for VLDL.	Pubmed	0.002279	1	0.005634	0.06383	1	1	APOE
Pubmed	21350025	Interleukin-6: a growth factor stimulating collagen synthesis in human tendon.	Pubmed	0.002279	1	0.005634	0.06383	1	1	IL6
Pubmed	10085138	Processing of the fibrillin-1 carboxyl-terminal domain.	Pubmed	0.002279	1	0.005634	0.06383	1	1	FBN1
Pubmed	10097116	Morphogenetic movements at gastrulation require the SH2 tyrosine phosphatase Shp2.	Pubmed	0.002279	1	0.005634	0.06383	1	1	PTPN11
Pubmed	16341203	GABA regulates synaptic integration of newly generated neurons in the adult brain.	Pubmed	0.002279	1	0.005634	0.06383	1	1	SLC12A2
Pubmed	22454041	Wnt/beta-catenin signaling in glioma.	Pubmed	0.002279	1	0.005634	0.06383	1	1	CTNNB1
Pubmed	15993670	Expression of mouse HtrA1 serine protease in normal bone and cartilage and its upregulation in joint cartilage damaged by experimental arthritis.	Pubmed	0.002279	1	0.005634	0.06383	1	1	HTRA1
Pubmed	23085767	Associations between TCF7L2 polymorphisms and risk of breast cancer among Hispanic and non-Hispanic white women: the Breast Cancer Health Disparities Study.	Pubmed	0.002279	1	0.005634	0.06383	1	1	TCF7L2
Pubmed	30217221	Regulation of PTEN expression by noncoding RNAs.	Pubmed	0.002279	1	0.005634	0.06383	1	1	PTEN
Pubmed	29351275	A mathematical model for IL-6-mediated, stem cell driven tumor growth and targeted treatment.	Pubmed	0.002279	1	0.005634	0.06383	1	1	IL6
Pubmed	18206728	Establishment of immortalized multipotent hematopoietic progenitor cell lines by retroviral-mediated gene transfer of beta-catenin.	Pubmed	0.002279	1	0.005634	0.06383	1	1	CTNNB1
Pubmed	19215021	Interaction of PDGFRA promoter haplotypes and maternal environmental exposures in the risk of spina bifida.	Pubmed	0.002279	1	0.005634	0.06383	1	1	PDGFRA
Pubmed	16113584	Influence of apolipoprotein E genotype on progression of diabetic nephropathy.	Pubmed	0.002279	1	0.005634	0.06383	1	1	APOE
Pubmed	12105308	Contribution of APOE promoter polymorphisms to Alzheimer's disease risk.	Pubmed	0.002279	1	0.005634	0.06383	1	1	APOE
Pubmed	10036187	Revised genomic organization of FBN1 and significance for regulated gene expression.	Pubmed	0.002279	1	0.005634	0.06383	1	1	FBN1
Pubmed	8364578	Genomic organization of the sequence coding for fibrillin, the defective gene product in Marfan syndrome.	Pubmed	0.002279	1	0.005634	0.06383	1	1	FBN1
Pubmed	23685945	Angiotensin-converting enzyme gene insertion/deletion polymorphism with metabolic syndrome in Turkish patients.	Pubmed	0.002279	1	0.005634	0.06383	1	1	ACE
Pubmed	21339643	Rapamycin reverses hypertrophic cardiomyopathy in a mouse model of LEOPARD syndrome-associated PTPN11 mutation.	Pubmed	0.002279	1	0.005634	0.06383	1	1	PTPN11
Pubmed	19722128	Impact of apolipoprotein E genotypes on phenotypic expression in Turkish patients with Wilson's disease.	Pubmed	0.002279	1	0.005634	0.06383	1	1	APOE
Pubmed	21339642	MEK-ERK pathway modulation ameliorates disease phenotypes in a mouse model of Noonan syndrome associated with the Raf1(L613V) mutation.	Pubmed	0.002279	1	0.005634	0.06383	1	1	RAF1
Pubmed	26559765	SUMOylation of sPRDM16 promotes the progression of acute myeloid leukemia.	Pubmed	0.002279	1	0.005634	0.06383	1	1	PRDM16
Pubmed	23825065	Targeting protein tyrosine phosphatase SHP2 for the treatment of PTPN11-associated malignancies.	Pubmed	0.002279	1	0.005634	0.06383	1	1	PTPN11
Pubmed	28604959	[Analysis of TCIRG1 gene mutation in a Chinese family affected with infantile malignant osteopetrosis].	Pubmed	0.002279	1	0.005634	0.06383	1	1	TCIRG1
Pubmed	12646655	Modulation of cutaneous inflammation by angiotensin-converting enzyme.	Pubmed	0.002279	1	0.005634	0.06383	1	1	ACE
Pubmed	15930047	Astrogliosis in epilepsy leads to overexpression of adenosine kinase, resulting in seizure aggravation.	Pubmed	0.002279	1	0.005634	0.06383	1	1	ADK
Pubmed	19940480	Patterns of cortical thickness according to APOE genotype in Alzheimer's disease.	Pubmed	0.002279	1	0.005634	0.06383	1	1	APOE
Pubmed	19482368	Meta-analysis of the association between SNPs in TCF7L2 and type 2 diabetes in East Asian population.	Pubmed	0.002279	1	0.005634	0.06383	1	1	TCF7L2
Pubmed	12634650	Increased vascular endothelial cell production of interleukin-6 in severe preeclampsia.	Pubmed	0.002279	1	0.005634	0.06383	1	1	IL6
Pubmed	15917098	ACE gene is associated with Alzheimer's disease and atrophy of hippocampus and amygdala.	Pubmed	0.002279	1	0.005634	0.06383	1	1	ACE
Pubmed	29351293	Fibroblast growth factor receptor 1 amplification in laryngeal squamous cell carcinoma.	Pubmed	0.002279	1	0.005634	0.06383	1	1	FGFR1
Pubmed	33084768	Serum interleukin-6 level is correlated with the disease activity of systemic lupus erythematosus: a meta-analysis.	Pubmed	0.002279	1	0.005634	0.06383	1	1	IL6
Pubmed	31257540	Dynamic changes in the level of WT1 as an MRD marker to predict the therapeutic outcome of patients with AML with and without allogeneic stem cell transplantation.	Pubmed	0.002279	1	0.005634	0.06383	1	1	WT1
Pubmed	31013014	Analysis of the Association Between Polymorphisms within PAI-1 and ACE genes and Ischemic Stroke Outcome After rt-PA Therapy.	Pubmed	0.002279	1	0.005634	0.06383	1	1	ACE
Pubmed	28628911	A CARASIL Patient from Americas with Novel Mutation and Atypical Features: Case Presentation and Literature Review.	Pubmed	0.002279	1	0.005634	0.06383	1	1	HTRA1
Pubmed	28807667	Inhibition of ?-Catenin Signaling in the Skin Rescues Cutaneous Adipogenesis in Systemic Sclerosis: A Randomized, Double-Blind, Placebo-Controlled Trial of C-82.	Pubmed	0.002279	1	0.005634	0.06383	1	1	CTNNB1
Pubmed	27849638	Role of APOE ?4 Allele and Incident Stroke on Cognitive Decline and Mortality.	Pubmed	0.002279	1	0.005634	0.06383	1	1	APOE
Pubmed	23359334	Mutational and expressional analyses of PTEN gene in colorectal cancer from Northern India.	Pubmed	0.002279	1	0.005634	0.06383	1	1	PTEN
Pubmed	12840548	Study of mutant proteins with folding defects in cultured patient cells.	Pubmed	0.002279	1	0.005634	0.06383	1	1	PEX1
Pubmed	10998083	Apolipoprotein E-deficient mice have an impaired immune response to Klebsiella pneumoniae.	Pubmed	0.002279	1	0.005634	0.06383	1	1	APOE
Pubmed	7833947	Genetic heterogeneity of apolipoprotein E and its influence on plasma lipid and lipoprotein levels.	Pubmed	0.002279	1	0.005634	0.06383	1	1	APOE
Pubmed	28109867	Interactions between interleukin-6 and myeloid-derived suppressor cells drive the chemoresistant phenotype of hepatocellular cancer.	Pubmed	0.002279	1	0.005634	0.06383	1	1	IL6
Pubmed	32531084	Functional heterogeneity of PDGFR? (+) cells in spontaneously active urogenital tissues.	Pubmed	0.002279	1	0.005634	0.06383	1	1	PDGFRA
Pubmed	33794521	Interleukin-6 in Amniotic Fluid: A Reliable Marker for Adverse Outcomes in Women in Preterm Labor and Intact Membranes.	Pubmed	0.002279	1	0.005634	0.06383	1	1	IL6
Pubmed	9737771	A single mutation that results in an Asp to His substitution and partial exon skipping in a family with congenital contractural arachnodactyly.	Pubmed	0.002279	1	0.005634	0.06383	1	1	FBN2
Pubmed	19494331	Neutrophil-derived IL-6 limits alveolar barrier disruption in experimental ventilator-induced lung injury.	Pubmed	0.002279	1	0.005634	0.06383	1	1	IL6
Pubmed	20160398	Angiotensin converting enzyme D allele is associated with an increased risk of type 2 diabetes: evidence from a meta-analysis.	Pubmed	0.002279	1	0.005634	0.06383	1	1	ACE
Pubmed	22843023	TCF7L2 gene polymorphisms and type 2 diabetes: association with diabetic retinopathy and cardiovascular autonomic neuropathy.	Pubmed	0.002279	1	0.005634	0.06383	1	1	TCF7L2
Pubmed	30689480	Neutrophil Functions in Immunodeficiency Due to DOCK8 Deficiency.	Pubmed	0.002279	1	0.005634	0.06383	1	1	DOCK8
Pubmed	29769126	Polymorphism and plasma levels of apolipoprotein E and the risk of aneurysmal subarachnoid hemorrhage in a Chinese population: a case-control study.	Pubmed	0.002279	1	0.005634	0.06383	1	1	APOE
Pubmed	21232817	The effects of APOE on brain activity do not simply reflect the risk of Alzheimer's disease.	Pubmed	0.002279	1	0.005634	0.06383	1	1	APOE
Pubmed	23575445	Acquired copy-neutral loss of heterozygosity of chromosome 1p as a molecular event associated with marrow fibrosis in MPL-mutated myeloproliferative neoplasms.	Pubmed	0.002279	1	0.005634	0.06383	1	1	MPL
Pubmed	18515080	Localized decrease of beta-catenin contributes to the differentiation of human embryonic stem cells.	Pubmed	0.002279	1	0.005634	0.06383	1	1	CTNNB1
Pubmed	11106834	Detection of the association between a deletion polymorphism in the gene encoding angiotensin I-converting enzyme and advanced diabetic retinopathy.	Pubmed	0.002279	1	0.005634	0.06383	1	1	ACE
Pubmed	27982410	Two novel missense mutations in EPOR gene causes erythrocytosis in two unrelated patients.	Pubmed	0.002279	1	0.005634	0.06383	1	1	EPOR
Pubmed	15342284	Effect of enalapril and losartan on cytokines in patients with stable angina pectoris awaiting coronary artery bypass grafting and their interaction with polymorphisms in the interleukin-6 gene.	Pubmed	0.002279	1	0.005634	0.06383	1	1	IL6
Pubmed	35456450	Identification and Somatic Characterization of the Germline	Pubmed	0.002279	1	0.005634	0.06383	1	1	PTEN
Pubmed	26297704	ACE polymorphisms and the acute response of blood pressure to a walk in medicated hypertensive patients.	Pubmed	0.002279	1	0.005634	0.06383	1	1	ACE
Pubmed	2444978	Interferon beta 2/B-cell stimulatory factor type 2 shares identity with monocyte-derived hepatocyte-stimulating factor and regulates the major acute phase protein response in liver cells.	Pubmed	0.002279	1	0.005634	0.06383	1	1	IL6
Pubmed	28699252	Mesenchymal Stromal Cell-Derived Interleukin-6 Promotes Epithelial-Mesenchymal Transition and Acquisition of Epithelial Stem-Like Cell Properties in Ameloblastoma Epithelial Cells.	Pubmed	0.002279	1	0.005634	0.06383	1	1	IL6
Pubmed	16367893	Apolipoprotein epsilon4 advances appearance of psychosis in patients with Parkinson's disease.	Pubmed	0.002279	1	0.005634	0.06383	1	1	APOE
Pubmed	10964675	Structure-activity studies on mammalian adenosine kinase.	Pubmed	0.002279	1	0.005634	0.06383	1	1	ADK
Pubmed	21531341	Lipoprotein-derived lysophosphatidic acid promotes atherosclerosis by releasing CXCL1 from the endothelium.	Pubmed	0.002279	1	0.005634	0.06383	1	1	APOE
Pubmed	33529887	Serum interleukin-6 in schizophrenia: A system review and meta-analysis.	Pubmed	0.002279	1	0.005634	0.06383	1	1	IL6
Pubmed	30846721	Determination of free and conjugated bile acids in serum of Apoe(-/-) mice fed different lingonberry fractions by UHPLC-MS.	Pubmed	0.002279	1	0.005634	0.06383	1	1	APOE
Pubmed	15067738	[Association of angiotensinogen gene M235T variant with essential hypertension].	Pubmed	0.002279	1	0.005634	0.06383	1	1	AGT
Pubmed	8506290	Truncated erythropoietin receptor causes dominantly inherited benign human erythrocytosis.	Pubmed	0.002279	1	0.005634	0.06383	1	1	EPOR
Pubmed	24574000	Transcription factor 7-like 2 (TCF7L2) gene polymorphism and clinical phenotype in end-stage renal disease patients.	Pubmed	0.002279	1	0.005634	0.06383	1	1	TCF7L2
Pubmed	14673947	Chronic activity of ectopic type 1 fibroblast growth factor receptor tyrosine kinase in prostate epithelium results in hyperplasia accompanied by intraepithelial neoplasia.	Pubmed	0.002279	1	0.005634	0.06383	1	1	FGFR1
Pubmed	24395296	Association of interleukin-6 polymorphisms with obesity and metabolic alterations in young Saudi population.	Pubmed	0.002279	1	0.005634	0.06383	1	1	IL6
Pubmed	19758168	IL-6 during viral-induced chronic autoimmune myocarditis.	Pubmed	0.002279	1	0.005634	0.06383	1	1	IL6
Pubmed	24588644	Interactions of phosphatase and tensin homologue (PTEN) proteins with phosphatidylinositol phosphates: insights from molecular dynamics simulations of PTEN and voltage sensitive phosphatase.	Pubmed	0.002279	1	0.005634	0.06383	1	1	PTEN
Pubmed	18495889	GABA regulates excitatory synapse formation in the neocortex via NMDA receptor activation.	Pubmed	0.002279	1	0.005634	0.06383	1	1	SLC12A2
Pubmed	35779013	Apolipoprotein E ?4 Mediates Myelin Breakdown by Targeting Oligodendrocytes in Sporadic Alzheimer Disease.	Pubmed	0.002279	1	0.005634	0.06383	1	1	APOE
Pubmed	24549039	Mutations in the FOG2/ZFPM2 gene are associated with anomalies of human testis determination.	Pubmed	0.002279	1	0.005634	0.06383	1	1	ZFPM2
Pubmed	18456276	Cytokine induction by pyrogens: comparison of whole blood, mononuclear cells, and TLR-transfectants.	Pubmed	0.002279	1	0.005634	0.06383	1	1	IL6
Pubmed	10496318	IL-6 knock-out mice exhibit resistance to splanchnic artery occlusion shock.	Pubmed	0.002279	1	0.005634	0.06383	1	1	IL6
Pubmed	28832669	TGC repeat expansion in the TCF4 gene increases the risk of Fuchs' endothelial corneal dystrophy in Australian cases.	Pubmed	0.002279	1	0.005634	0.06383	1	1	TCF4
Pubmed	25353218	Mutation of ?-catenin in a radiation and estrogen breast cancer model.	Pubmed	0.002279	1	0.005634	0.06383	1	1	CTNNB1
Pubmed	23935130	Polymorphisms of TCF7L2 gene in South Brazilian women with polycystic ovary syndrome: a cross-sectional study.	Pubmed	0.002279	1	0.005634	0.06383	1	1	TCF7L2
Pubmed	17215360	Detecting and assessing macrophages in vivo to evaluate atherosclerosis noninvasively using molecular MRI.	Pubmed	0.002279	1	0.005634	0.06383	1	1	APOE
Pubmed	19785730	Urinary TWEAK as a biomarker of lupus nephritis: a multicenter cohort study.	Pubmed	0.002279	1	0.005634	0.06383	1	1	TNFSF12
Pubmed	20578204	Transcription factor 7-like 2 (TCF7L2) polymorphism and context-specific risk of impaired fasting glucose in African American and Caucasian adults: the atherosclerosis risk in communities (ARIC) study.	Pubmed	0.002279	1	0.005634	0.06383	1	1	TCF7L2
Pubmed	11953860	Nuclear beta-catenin expression is closely related to ulcerative growth of colorectal carcinoma.	Pubmed	0.002279	1	0.005634	0.06383	1	1	CTNNB1
Pubmed	10097121	Pathogenetic sequence for aneurysm revealed in mice underexpressing fibrillin-1.	Pubmed	0.002279	1	0.005634	0.06383	1	1	FBN1
Pubmed	29410176	Transient activation of Wnt/?-catenin signaling reporter in fibrotic scar formation after compression spinal cord injury in adult mice.	Pubmed	0.002279	1	0.005634	0.06383	1	1	CTNNB1
Pubmed	16084063	Wnt/beta-catenin signaling inhibits death receptor-mediated apoptosis and promotes invasive growth of HNSCC.	Pubmed	0.002279	1	0.005634	0.06383	1	1	CTNNB1
Pubmed	36318614	Clinical characteristics and prognostic analysis of acute myeloid leukemia patients with PTPN11 mutations.	Pubmed	0.002279	1	0.005634	0.06383	1	1	PTPN11
Pubmed	19565203	Apolipoprotein E polymorphism in hemodialyzed patients and healthy controls.	Pubmed	0.002279	1	0.005634	0.06383	1	1	APOE
Pubmed	25681674	Soluble TWEAK levels predict the presence of carotid atherosclerotic plaques in subjects free from clinical cardiovascular diseases.	Pubmed	0.002279	1	0.005634	0.06383	1	1	TNFSF12
Pubmed	15824861	Oropharyngeal skeletal disease accompanying high bone mass and novel LRP5 mutation.	Pubmed	0.002279	1	0.005634	0.06383	1	1	LRP5
Pubmed	20375004	Mutations in fibrillin-1 cause congenital scleroderma: stiff skin syndrome.	Pubmed	0.002279	1	0.005634	0.06383	1	1	FBN1
Pubmed	15809232	Polymorphisms of apolipoprotein E and angiotensin-converting enzyme genes and carotid atherosclerosis in heavy drinkers.	Pubmed	0.002279	1	0.005634	0.06383	1	1	APOE
Pubmed	20880354	Association between APOE genotype, neuropathology and dementia in the older population of England and Wales.	Pubmed	0.002279	1	0.005634	0.06383	1	1	APOE
Pubmed	32437834	Elevated basal transcription can underlie timothy channel association with autism related disorders.	Pubmed	0.002279	1	0.005634	0.06383	1	1	CACNA1C
Pubmed	25740502	Relationships among red cell distribution width, anemia, and interleukin-6 in adult congenital heart disease.	Pubmed	0.002279	1	0.005634	0.06383	1	1	IL6
Pubmed	19484916	The effect of APOE-epsilon4 on dementia is mediated by Alzheimer neuropathology.	Pubmed	0.002279	1	0.005634	0.06383	1	1	APOE
Pubmed	24647475	Constitutive activation of ectodermal ?-catenin induces ectopic outgrowths at various positions in mouse embryo and affects abdominal ventral body wall closure.	Pubmed	0.002279	1	0.005634	0.06383	1	1	CTNNB1
Pubmed	22226798	Cardiovascular fitness is associated with altered cortical glucose metabolism during working memory in ?4 carriers.	Pubmed	0.002279	1	0.005634	0.06383	1	1	APOE
Pubmed	19217621	Atherosclerosis proceeds independently of thrombin-induced platelet activation in ApoE-/- mice.	Pubmed	0.002279	1	0.005634	0.06383	1	1	APOE
Pubmed	9118800	Differential regulation of two sets of mesonephric tubules by WT-1.	Pubmed	0.002279	1	0.005634	0.06383	1	1	WT1
Pubmed	32119690	Apolipoprotein E regulates the maturation of injury-induced adult-born hippocampal neurons following traumatic brain injury.	Pubmed	0.002279	1	0.005634	0.06383	1	1	APOE
Pubmed	21690377	Anti-amyloid therapy protects against retinal pigmented epithelium damage and vision loss in a model of age-related macular degeneration.	Pubmed	0.002279	1	0.005634	0.06383	1	1	APOE
Pubmed	23599406	Association of urinary laminin G-like 3 and free K light chains with disease activity and histological injury in IgA nephropathy.	Pubmed	0.002279	1	0.005634	0.06383	1	1	HSPG2
Pubmed	12632068	Apolipoprotein E expression in localized prostate cancers.	Pubmed	0.002279	1	0.005634	0.06383	1	1	APOE
Pubmed	14959477	[Role of angiotensin-converting enzyme gene polymorphism in the development of metabolic syndrome].	Pubmed	0.002279	1	0.005634	0.06383	1	1	ACE
Pubmed	16208404	Interleukin-6-174-genotype, sepsis and cerebral injury in very low birth weight infants.	Pubmed	0.002279	1	0.005634	0.06383	1	1	IL6
Pubmed	15905022	Genetic and cellular characterizations of human TCF4 with microsatellite instability in colon cancer and leukemia cell lines.	Pubmed	0.002279	1	0.005634	0.06383	1	1	TCF7L2
Pubmed	15824851	Heterozygous mutations in the LDL receptor-related protein 5 (LRP5) gene are associated with primary osteoporosis in children.	Pubmed	0.002279	1	0.005634	0.06383	1	1	LRP5
Pubmed	12778458	[Relationship of I/D polymorphism of angiotensin converting enzyme gene with hypertension in Xinjiang Kazakh isolated group].	Pubmed	0.002279	1	0.005634	0.06383	1	1	ACE
Pubmed	14974815	Gene expression of extracellular matrix proteoglycans in human cyclosporin-induced gingival overgrowth.	Pubmed	0.002279	1	0.005634	0.06383	1	1	HSPG2
Pubmed	30342978	Apolipoprotein ?4 is associated with better cognitive control allocation in healthy young adults.	Pubmed	0.002279	1	0.005634	0.06383	1	1	APOE
Pubmed	26148092	Role of Procalcitonin and Interleukin-6 in Predicting Cancer, and Its Progression Independent of Infection.	Pubmed	0.002279	1	0.005634	0.06383	1	1	IL6
Pubmed	34492006	A scalable Drosophila assay for clinical interpretation of human PTEN variants in suppression of PI3K/AKT induced cellular proliferation.	Pubmed	0.002279	1	0.005634	0.06383	1	1	PTEN
Pubmed	7649154	Structural properties of recombinant domain III-3 of perlecan containing a globular domain inserted into an epidermal-growth-factor-like motif.	Pubmed	0.002279	1	0.005634	0.06383	1	1	HSPG2
Pubmed	18505684	Association between enzymatic and non-enzymatic antioxidant defense mechanism with apolipoprotein E genotypes in Alzheimer disease.	Pubmed	0.002279	1	0.005634	0.06383	1	1	APOE
Pubmed	33926917	A Low Tumor Mutational Burden and	Pubmed	0.002279	1	0.005634	0.06383	1	1	PTEN
Pubmed	18784741	Apolipoprotein E genotype as a determinant of survival in chronic lymphocytic leukemia.	Pubmed	0.002279	1	0.005634	0.06383	1	1	APOE
Pubmed	32726626	In Vivo Chimeric Alzheimer's Disease Modeling of Apolipoprotein E4 Toxicity in Human Neurons.	Pubmed	0.002279	1	0.005634	0.06383	1	1	APOE
Pubmed	12695261	Microcornea and subluxated lenses due to a splicing error in the fibrillin-1 gene in a patient with Marfan syndrome.	Pubmed	0.002279	1	0.005634	0.06383	1	1	FBN1
Pubmed	24407534	Apolipoproteins AI/B/E gene polymorphism and their plasma levels in patients with coronary artery disease in a tertiary care-center of Eastern India.	Pubmed	0.002279	1	0.005634	0.06383	1	1	APOE
Pubmed	18279814	Interleukin-6-572C>G polymorphism-association with inflammatory variables in Korean men with coronary artery disease.	Pubmed	0.002279	1	0.005634	0.06383	1	1	IL6
Pubmed	32447009	Older, non-demented apolipoprotein ?	Pubmed	0.002279	1	0.005634	0.06383	1	1	APOE
Pubmed	15381903	Loss of beta-catenin is associated with poor survival in ovarian carcinomas.	Pubmed	0.002279	1	0.005634	0.06383	1	1	CTNNB1
Pubmed	29603884	Molecular cross-talk of IL-6 in tumors and new progress in combined therapy.	Pubmed	0.002279	1	0.005634	0.06383	1	1	IL6
Pubmed	11784357	Effects of closed traumatic brain injury and genetic factors on the development of Alzheimer's disease.	Pubmed	0.002279	1	0.005634	0.06383	1	1	APOE
Pubmed	12778455	[A study on the relation between the apolipoprotein E promoter -427C/T polymorphism and Alzheimer's disease].	Pubmed	0.002279	1	0.005634	0.06383	1	1	APOE
Pubmed	27788506	Overexpression of Intrarenal Renin-Angiotensin System in Human Acute Tubular Necrosis.	Pubmed	0.002279	1	0.005634	0.06383	1	1	AGT
Pubmed	9831343	Autosomal recessive familial exudative vitreoretinopathy: evidence for genetic heterogeneity.	Pubmed	0.002279	1	0.005634	0.06383	1	1	LRP5
Pubmed	21244662	E2 allele of the apolipoprotein E gene polymorphism is predictive for obesity status in Roma minority population of Croatia.	Pubmed	0.002279	1	0.005634	0.06383	1	1	APOE
Pubmed	20473908	Imatinib response in two GIST patients carrying two hitherto functionally uncharacterized PDGFRA mutations: an imaging, biochemical and molecular modeling study.	Pubmed	0.002279	1	0.005634	0.06383	1	1	PDGFRA
Pubmed	19915616	Suppression of cellular proliferation and invasion by the concerted lipid and protein phosphatase activities of PTEN.	Pubmed	0.002279	1	0.005634	0.06383	1	1	PTEN
Pubmed	32083401	Phenotypic expansion of KMT2D-related disorder: Beyond Kabuki syndrome.	Pubmed	0.002279	1	0.005634	0.06383	1	1	KMT2D
Pubmed	19350382	Investigation of MMAC/PTEN gene mutations and protein expression in low grade gliomas.	Pubmed	0.002279	1	0.005634	0.06383	1	1	PTEN
Pubmed	29253144	Polymorphisms in the Wilms Tumor Gene Are Associated With Interindividual Variations in Rubella Virus-Specific Cellular Immunity After Measles-Mumps-Rubella II Vaccination.	Pubmed	0.002279	1	0.005634	0.06383	1	1	WT1
Pubmed	35236958	Age, sex and APOE-?4 modify the balance between soluble and fibrillar ?-amyloid in non-demented individuals: topographical patterns across two independent cohorts.	Pubmed	0.002279	1	0.005634	0.06383	1	1	APOE
Pubmed	23467203	A possible interaction between systemic and renal angiotensinogen in the control of blood pressure.	Pubmed	0.002279	1	0.005634	0.06383	1	1	AGT
Pubmed	35419434	The Effects of Exercise on Plaque Volume and Composition in a Mouse Model of Early and Late Life Atherosclerosis.	Pubmed	0.002279	1	0.005634	0.06383	1	1	APOE
Pubmed	14583500	Genetic variation in angiotensin I-converting enzyme (ACE) and breast cancer risk: the multiethnic cohort.	Pubmed	0.002279	1	0.005634	0.06383	1	1	ACE
Pubmed	10447717	Defective immune response and severe skin damage following UVB irradiation in interleukin-6-deficient mice.	Pubmed	0.002279	1	0.005634	0.06383	1	1	IL6
Pubmed	12719783	The deletion polymorphism in the angiotensin-converting enzyme gene is a moderate risk factor for venous thromboembolism.	Pubmed	0.002279	1	0.005634	0.06383	1	1	ACE
Pubmed	24322171	Apolipoprotein E genotype and outcome in infants with hypoxic-ischemic encephalopathy.	Pubmed	0.002279	1	0.005634	0.06383	1	1	APOE
Pubmed	21929671	Ketamine does not inhibit interleukin-6 synthesis in hepatic resections requiring a temporary porto-arterial occlusion (Pringle manoeuvre): a controlled, prospective, randomized, double-blinded study.	Pubmed	0.002279	1	0.005634	0.06383	1	1	IL6
Pubmed	11141572	Association of the apolipoprotein E gene with age-related macular degeneration: possible effect modification by family history, age, and gender.	Pubmed	0.002279	1	0.005634	0.06383	1	1	APOE
Pubmed	23768512	Mutations in GDP-mannose pyrophosphorylase B cause congenital and limb-girdle muscular dystrophies associated with hypoglycosylation of ?-dystroglycan.	Pubmed	0.002279	1	0.005634	0.06383	1	1	GMPPB
Pubmed	16982858	Cutting edge: T cell requirement for CD28 costimulation is due to negative regulation of TCR signals by PTEN.	Pubmed	0.002279	1	0.005634	0.06383	1	1	PTEN
Pubmed	22796116	Frequency of WT1 and 11p15 constitutional aberrations and phenotypic correlation in childhood Wilms tumour patients.	Pubmed	0.002279	1	0.005634	0.06383	1	1	WT1
Pubmed	17636061	APOE epsilon 4 allele, cognitive dysfunction, and obstructive sleep apnea in children.	Pubmed	0.002279	1	0.005634	0.06383	1	1	APOE
Pubmed	35902969	The envelope protein of Zika virus interacts with apolipoprotein E early in the infectious cycle and this interaction is conserved on the secreted viral particles.	Pubmed	0.002279	1	0.005634	0.06383	1	1	APOE
Pubmed	26403559	Structural basis of Ac-SDKP hydrolysis by Angiotensin-I converting enzyme.	Pubmed	0.002279	1	0.005634	0.06383	1	1	ACE
Pubmed	26187609	Serum HtrA1 is differentially regulated between early-onset and late-onset preeclampsia.	Pubmed	0.002279	1	0.005634	0.06383	1	1	HTRA1
Pubmed	18495795	Stimulation of lymphocyte responses by angiotensin II promotes kidney injury in hypertension.	Pubmed	0.002279	1	0.005634	0.06383	1	1	AGT
Pubmed	27906199	Microduplication of the ARID1A gene causes intellectual disability with recognizable syndromic features.	Pubmed	0.002279	1	0.005634	0.06383	1	1	ARID1A
Pubmed	20400963	Mutation of the RAD51C gene in a Fanconi anemia-like disorder.	Pubmed	0.002279	1	0.005634	0.06383	1	1	RAD51C
Pubmed	32117207	Crucial Involvement of IL-6 in Thrombus Resolution in Mice via Macrophage Recruitment and the Induction of Proteolytic Enzymes.	Pubmed	0.002279	1	0.005634	0.06383	1	1	IL6
Pubmed	27172922	Complete physical mapping of IL6 reveals a new marker associated with chronic periodontitis.	Pubmed	0.002279	1	0.005634	0.06383	1	1	IL6
Pubmed	20400965	Subtle variations in Pten dose determine cancer susceptibility.	Pubmed	0.002279	1	0.005634	0.06383	1	1	PTEN
Pubmed	31870435	TBX2-positive cells represent a multi-potent mesenchymal progenitor pool in the developing lung.	Pubmed	0.002279	1	0.005634	0.06383	1	1	TBX2
Pubmed	9843365	Structure of human adenosine kinase at 1.5 A resolution.	Pubmed	0.002279	1	0.005634	0.06383	1	1	ADK
Pubmed	12034716	Regulation of macrophage ApoE expression and processing by extracellular matrix.	Pubmed	0.002279	1	0.005634	0.06383	1	1	APOE
Pubmed	29253190	Addition of Estradiol to Cross-Sex Testosterone Therapy Reduces Atherosclerosis Plaque Formation in Female ApoE-/- Mice.	Pubmed	0.002279	1	0.005634	0.06383	1	1	APOE
Pubmed	18025782	Pattern and progression of cognitive decline in Alzheimer's disease: role of premorbid intelligence and ApoE genotype.	Pubmed	0.002279	1	0.005634	0.06383	1	1	APOE
Pubmed	22429330	Relevance of PTEN loss in brain metastasis formation in breast cancer patients.	Pubmed	0.002279	1	0.005634	0.06383	1	1	PTEN
Pubmed	24564252	Can we accurately report PTEN status in advanced colorectal cancer?	Pubmed	0.002279	1	0.005634	0.06383	1	1	PTEN
Pubmed	12502505	Apolipoprotein-e influences aspects of intellectual ability in type 1 diabetes.	Pubmed	0.002279	1	0.005634	0.06383	1	1	APOE
Pubmed	21034599	Identification of a novel lethal fibrillin-1 gene mutation in a Chinese Marfan family and correlation of 3' fibrillin-1 gene mutations with phenotype.	Pubmed	0.002279	1	0.005634	0.06383	1	1	FBN1
Pubmed	17661009	Impaired glucagon-like peptide-1-induced insulin secretion in carriers of transcription factor 7-like 2 (TCF7L2) gene polymorphisms.	Pubmed	0.002279	1	0.005634	0.06383	1	1	TCF7L2
Pubmed	23768516	Fine mapping of the 1p36 deletion syndrome identifies mutation of PRDM16 as a cause of cardiomyopathy.	Pubmed	0.002279	1	0.005634	0.06383	1	1	PRDM16
Pubmed	24566899	ARID1A is downregulated in non-small cell lung cancer and regulates cell proliferation and apoptosis.	Pubmed	0.002279	1	0.005634	0.06383	1	1	ARID1A
Pubmed	16221224	ACE I/D polymorphism is associated with mortality in a cohort study of patients starting with dialysis.	Pubmed	0.002279	1	0.005634	0.06383	1	1	ACE
Pubmed	26330186	Micro-concentration Lipopolysaccharide as a Novel Stimulator of Megakaryocytopoiesis that Synergizes with IL-6 for Platelet Production.	Pubmed	0.002279	1	0.005634	0.06383	1	1	IL6
Pubmed	23264636	A correlative method for imaging identical regions of samples by micro-CT, light microscopy, and electron microscopy: imaging adipose tissue in a model system.	Pubmed	0.002279	1	0.005634	0.06383	1	1	FBN2
Pubmed	10435780	Neuroautoantibody immunoreactivity in relation to aging and stress in apolipoprotein E-deficient mice.	Pubmed	0.002279	1	0.005634	0.06383	1	1	APOE
Pubmed	32107877	MIR-138-5P inhibits the progression of prostate cancer by targeting FOXC1.	Pubmed	0.002279	1	0.005634	0.06383	1	1	FOXC1
Pubmed	12624945	[Association of the G7831A polymorphism of the ACE gene with myocardial ischemia in the Moscow population].	Pubmed	0.002279	1	0.005634	0.06383	1	1	ACE
Pubmed	12624946	[Association of the T174M and M235T polymorphisms of the angiotensinogen gene with myocardial ischemia in the Russian population of the city of Moscow].	Pubmed	0.002279	1	0.005634	0.06383	1	1	AGT
Pubmed	15584861	The complexity of PTEN: mutation, marker and potential target for therapeutic intervention.	Pubmed	0.002279	1	0.005634	0.06383	1	1	PTEN
Pubmed	26822092	Diabetes-Associated Variation in TCF7L2 Is Not Associated With Hepatic or Extrahepatic Insulin Resistance.	Pubmed	0.002279	1	0.005634	0.06383	1	1	TCF7L2
Pubmed	24814023	Activation of the ACE2/Ang-(1-7)/Mas pathway reduces oxygen-glucose deprivation-induced tissue swelling, ROS production, and cell death in mouse brain with angiotensin II overproduction.	Pubmed	0.002279	1	0.005634	0.06383	1	1	AGT
Pubmed	19648063	ACE I/D polymorphism associated with abnormal atrial and atrioventricular conduction in lone atrial fibrillation and structural heart disease: implications for electrical remodeling.	Pubmed	0.002279	1	0.005634	0.06383	1	1	ACE
Pubmed	14644997	Mutations in PTPN11 implicate the SHP-2 phosphatase in leukemogenesis.	Pubmed	0.002279	1	0.005634	0.06383	1	1	PTPN11
Pubmed	17433528	The contribution of apolipoprotein E alleles on cognitive performance and dynamic neural activity over six decades.	Pubmed	0.002279	1	0.005634	0.06383	1	1	APOE
Pubmed	26572704	ARID1A gene mutation in ovarian and endometrial cancers (Review).	Pubmed	0.002279	1	0.005634	0.06383	1	1	ARID1A
Pubmed	15596840	Posttranscriptional suppression of interleukin-6 production by human cytomegalovirus.	Pubmed	0.002279	1	0.005634	0.06383	1	1	IL6
Pubmed	26572700	Association between polymorphism of interleukin-6 in the region -174G/C and tinnitus in the elderly with a history of occupational noise exposure.	Pubmed	0.002279	1	0.005634	0.06383	1	1	IL6
Pubmed	9409242	17 beta-estradiol prevents fatty streak formation in apolipoprotein E-deficient mice.	Pubmed	0.002279	1	0.005634	0.06383	1	1	APOE
Pubmed	28315876	Angiotensin-Converting Enzyme Ins/Del Polymorphism and Body Composition: The Intermediary Role of Hydration Status.	Pubmed	0.002279	1	0.005634	0.06383	1	1	ACE
Pubmed	35212925	Evaluation of insertion/deletion (I/D) polymorphisms of ACE gene and circulating levels of angiotensin II in congenital anomalies of the kidney and urinary tract.	Pubmed	0.002279	1	0.005634	0.06383	1	1	ACE
Pubmed	17362770	IL-6 determination in serum of kidney graft recipients by a new bedside test: its diagnostic relevance.	Pubmed	0.002279	1	0.005634	0.06383	1	1	IL6
Pubmed	12095653	The Th1/E47cs-G apolipoprotein E (APOE) promoter allele is a risk factor for Alzheimer disease of very later onset.	Pubmed	0.002279	1	0.005634	0.06383	1	1	APOE
Pubmed	36379311	Perlecan: Roles in osteoarthritis and potential treating target.	Pubmed	0.002279	1	0.005634	0.06383	1	1	HSPG2
Pubmed	27693370	CASZ1 loss-of-function mutation associated with congenital heart disease.	Pubmed	0.002279	1	0.005634	0.06383	1	1	CASZ1
Pubmed	16208280	PTPN11 mutations and genotype-phenotype correlations in Noonan and LEOPARD syndromes.	Pubmed	0.002279	1	0.005634	0.06383	1	1	PTPN11
Pubmed	27228167	Whole Exome Sequencing Analysis Identifies Mutations in LRP5 in Indian Families with Familial Exudative Vitreoretinopathy.	Pubmed	0.002279	1	0.005634	0.06383	1	1	LRP5
Pubmed	34565486	Absence of Apolipoprotein E is associated with exacerbation of prion pathology and promotes microglial neurodegenerative phenotype.	Pubmed	0.002279	1	0.005634	0.06383	1	1	APOE
Pubmed	19278567	Selenium level is associated with apoE epsilon4 in rural elderly Chinese.	Pubmed	0.002279	1	0.005634	0.06383	1	1	APOE
Pubmed	12888892	Angiotensin converting enzyme-independent, local angiotensin II-generation in human pancreatic ductal cancer tissues.	Pubmed	0.002279	1	0.005634	0.06383	1	1	AGT
Pubmed	20037210	Apolipoprotein E genotypes in Mexican patients with Parkinson's disease.	Pubmed	0.002279	1	0.005634	0.06383	1	1	APOE
Pubmed	35381648	[Correlation of serum lipids levels of Alzheimer's disease patients with sex, age and apolipoprotein E gene polymorphism].	Pubmed	0.002279	1	0.005634	0.06383	1	1	APOE
Pubmed	7931061	Defective inflammatory response in interleukin 6-deficient mice.	Pubmed	0.002279	1	0.005634	0.06383	1	1	IL6
Pubmed	17276353	The GCN2 eIF2alpha kinase regulates fatty-acid homeostasis in the liver during deprivation of an essential amino acid.	Pubmed	0.002279	1	0.005634	0.06383	1	1	EIF2AK4
Pubmed	33955814	Two siblings with Heimler syndrome caused by PEX1 variants: follow-up of ophthalmologic findings.	Pubmed	0.002279	1	0.005634	0.06383	1	1	PEX1
Pubmed	11786910	Interleukin-6-deficient mice develop mature-onset obesity.	Pubmed	0.002279	1	0.005634	0.06383	1	1	IL6
Pubmed	14595564	The serum angiotensin-converting enzyme and angiotensin II response to altered posture and acute exercise, and the influence of ACE genotype.	Pubmed	0.002279	1	0.005634	0.06383	1	1	ACE
Pubmed	30099348	The spectrum of preclinical Alzheimer's disease pathology and its modulation by ApoE genotype.	Pubmed	0.002279	1	0.005634	0.06383	1	1	APOE
Pubmed	30641607	Association of ACE I/D Polymorphism with Risk of Diabetes in Cardiovascular Disease Patients.	Pubmed	0.002279	1	0.005634	0.06383	1	1	ACE
Pubmed	17697009	Acute ethanol exposure combined with burn injury enhances IL-6 levels in the murine ileum.	Pubmed	0.002279	1	0.005634	0.06383	1	1	IL6
Pubmed	10734029	Impaired biliary cholesterol secretion and decreased gallstone formation in apolipoprotein E-deficient mice fed a high-cholesterol diet.	Pubmed	0.002279	1	0.005634	0.06383	1	1	APOE
Pubmed	6562869	Hereditary emphysema in the tight-skin mouse. Evaluation of pathogenesis.	Pubmed	0.002279	1	0.005634	0.06383	1	1	FBN1
Pubmed	16198427	High cholesterol diet results in increased expression of interleukin-6 and caspase-1 in the brain of apolipoprotein E knockout and wild type mice.	Pubmed	0.002279	1	0.005634	0.06383	1	1	APOE
Pubmed	23913758	Fibroblast growth factor receptor-1 as a potential therapeutic target in sinonasal cancer.	Pubmed	0.002279	1	0.005634	0.06383	1	1	FGFR1
Pubmed	18831514	Association of PTEN gene methylation with genetic alterations in the phosphatidylinositol 3-kinase/AKT signaling pathway in thyroid tumors.	Pubmed	0.002279	1	0.005634	0.06383	1	1	PTEN
Pubmed	1587342	Lung collagen synthesis and deposition in tight-skin mice with genetic emphysema.	Pubmed	0.002279	1	0.005634	0.06383	1	1	FBN1
Pubmed	26138637	WT1 Expression in Circulating RNA as a Minimal Residual Disease Marker for AML Patients After Stem-Cell Transplantation.	Pubmed	0.002279	1	0.005634	0.06383	1	1	WT1
Pubmed	31725753	Association of thoracic spine deformity and cardiovascular disease in a mouse model for Marfan syndrome.	Pubmed	0.002279	1	0.005634	0.06383	1	1	FBN1
Pubmed	19056419	Expression and purification of 15N-labeled 2-SH2 protein domain of SHP-2 from Homo sapiens in Escherichia coli for NMR studies and applications.	Pubmed	0.002279	1	0.005634	0.06383	1	1	PTPN11
Pubmed	18375611	Interleukin-6 (-174C) polymorphism and the risk of sepsis in very low birth weight infants: meta-analysis.	Pubmed	0.002279	1	0.005634	0.06383	1	1	IL6
Pubmed	10339565	PTEN modulates cell cycle progression and cell survival by regulating phosphatidylinositol 3,4,5,-trisphosphate and Akt/protein kinase B signaling pathway.	Pubmed	0.002279	1	0.005634	0.06383	1	1	PTEN
Pubmed	32472055	Kefir peptides alleviate high-fat diet-induced atherosclerosis by attenuating macrophage accumulation and oxidative stress in ApoE knockout mice.	Pubmed	0.002279	1	0.005634	0.06383	1	1	APOE
Pubmed	36512526	APOE alleles are associated with sex-specific structural differences in brain regions affected in Alzheimer's disease and related dementia.	Pubmed	0.002279	1	0.005634	0.06383	1	1	APOE
Pubmed	21496118	Gene transfer of the adaptor Lnk (SH2B3) prevents porcine endothelial cell activation and apoptosis: implication for xenograft's cytoprotection.	Pubmed	0.002279	1	0.005634	0.06383	1	1	SH2B3
Pubmed	15557215	Pattern of expression of HtrA1 during mouse development.	Pubmed	0.002279	1	0.005634	0.06383	1	1	HTRA1
Pubmed	3130269	Synergistic activation of human T cells by interleukin 1 and interleukin 6.	Pubmed	0.002279	1	0.005634	0.06383	1	1	IL6
Pubmed	28919413	Apolipoprotein A-I attenuates LL-37-induced endothelial cell cytotoxicity.	Pubmed	0.002279	1	0.005634	0.06383	1	1	APOE
Pubmed	19673018	No association between phosphatase and tensin homolog genetic polymorphisms and colon cancer.	Pubmed	0.002279	1	0.005634	0.06383	1	1	PTEN
Pubmed	26861608	A phase II study of everolimus (RAD001), an mTOR inhibitor plus CHOP for newly diagnosed peripheral T-cell lymphomas.	Pubmed	0.002279	1	0.005634	0.06383	1	1	PTEN
Pubmed	33731112	Combined genomic and proteomic approaches reveal DNA binding sites and interaction partners of TBX2 in the developing lung.	Pubmed	0.002279	1	0.005634	0.06383	1	1	TBX2
Pubmed	17506980	Swings in blood glucose levels accelerate atherogenesis in apolipoprotein E-deficient mice.	Pubmed	0.002279	1	0.005634	0.06383	1	1	APOE
Pubmed	20436990	[Gender, age and plasma lipids differences associated with apolipoprotein E polymorphism in school children].	Pubmed	0.002279	1	0.005634	0.06383	1	1	APOE
Pubmed	17673063	Relationship between angiotensin-converting enzyme gene polymorphism and severity of aortic valve calcification.	Pubmed	0.002279	1	0.005634	0.06383	1	1	ACE
Pubmed	18591546	Mutation of the Wilms' tumor 1 gene is a poor prognostic factor associated with chemotherapy resistance in normal karyotype acute myeloid leukemia: the United Kingdom Medical Research Council Adult Leukaemia Working Party.	Pubmed	0.002279	1	0.005634	0.06383	1	1	WT1
Pubmed	33299139	Neddylation of PTEN regulates its nuclear import and promotes tumor development.	Pubmed	0.002279	1	0.005634	0.06383	1	1	PTEN
Pubmed	29159601	Activating FGFR1 Mutations in Sporadic Pheochromocytomas.	Pubmed	0.002279	1	0.005634	0.06383	1	1	FGFR1
Pubmed	25150286	APOE ? variants increase risk of warfarin-related intracerebral hemorrhage.	Pubmed	0.002279	1	0.005634	0.06383	1	1	APOE
Pubmed	16617303	Sequence variations in the 5' upstream regions of the FBN1 gene associated with Marfan syndrome.	Pubmed	0.002279	1	0.005634	0.06383	1	1	FBN1
Pubmed	28087897	FGFR1 Analyses in Four Patients with Hypogonadotropic Hypogonadism with Split-Hand/Foot Malformation: Implications for the Promoter Region.	Pubmed	0.002279	1	0.005634	0.06383	1	1	FGFR1
Pubmed	31206229	Analysis of Site-Specific Phosphorylation of PTEN by Using Enzyme-Catalyzed Expressed Protein Ligation.	Pubmed	0.002279	1	0.005634	0.06383	1	1	PTEN
Pubmed	21810896	Association between genetic polymorphism of the angiotensin-converting enzyme and diabetic nephropathy: a meta-analysis comprising 26,580 subjects.	Pubmed	0.002279	1	0.005634	0.06383	1	1	ACE
Pubmed	17408631	Precancerous lesions upon sporadic activation of beta-catenin in mice.	Pubmed	0.002279	1	0.005634	0.06383	1	1	CTNNB1
Pubmed	18843526	APOE genotyping: comparison of three methods.	Pubmed	0.002279	1	0.005634	0.06383	1	1	APOE
Pubmed	16583473	Relationship between interleukin 6 promoter polymorphism at position -174, IL-6 serum levels, and the risk of relapse/recurrence in polymyalgia rheumatica.	Pubmed	0.002279	1	0.005634	0.06383	1	1	IL6
Pubmed	16583472	Angiotensin-converting enzyme insertion/deletion polymorphism and systemic lupus erythematosus: a metaanalysis.	Pubmed	0.002279	1	0.005634	0.06383	1	1	ACE
Pubmed	24985344	A unified nomenclature and amino acid numbering for human PTEN.	Pubmed	0.002279	1	0.005634	0.06383	1	1	PTEN
Pubmed	33309011	Adenosine kinase deficiency: Three new cases and diagnostic value of hypermethioninemia.	Pubmed	0.002279	1	0.005634	0.06383	1	1	ADK
Pubmed	21364323	Epigenetic regulation of somatic angiotensin-converting enzyme by DNA methylation and histone acetylation.	Pubmed	0.002279	1	0.005634	0.06383	1	1	ACE
Pubmed	17504266	Folate deprivation increases presenilin expression, gamma-secretase activity, and Abeta levels in murine brain: potentiation by ApoE deficiency and alleviation by dietary S-adenosyl methionine.	Pubmed	0.002279	1	0.005634	0.06383	1	1	APOE
Pubmed	33060644	The role of IL-6-174 G/C polymorphism and intraocular IL-6 levels in the pathogenesis of ocular diseases: a systematic review and meta-analysis.	Pubmed	0.002279	1	0.005634	0.06383	1	1	IL6
Pubmed	15834506	Functional analysis of PTPN11/SHP-2 mutants identified in Noonan syndrome and childhood leukemia.	Pubmed	0.002279	1	0.005634	0.06383	1	1	PTPN11
Pubmed	28543794	Loss of ARID1A expression is associated with poor prognosis in invasive micropapillary carcinomas of the breast: A clinicopathologic and immunohistochemical study with long-term survival analysis.	Pubmed	0.002279	1	0.005634	0.06383	1	1	ARID1A
Pubmed	15462470	Decreased cell proliferation and altered cytokine production in frail older adults.	Pubmed	0.002279	1	0.005634	0.06383	1	1	IL6
Pubmed	27050519	Evidence for an Age-Dependent Decline in Axon Regeneration in the Adult Mammalian Central Nervous System.	Pubmed	0.002279	1	0.005634	0.06383	1	1	PTEN
Pubmed	27216218	LNK mutations in familial myeloproliferative neoplasms.	Pubmed	0.002279	1	0.005634	0.06383	1	1	SH2B3
Pubmed	17506891	Novel subdomains of the mouse olfactory bulb defined by molecular heterogeneity in the nascent external plexiform and glomerular layers.	Pubmed	0.002279	1	0.005634	0.06383	1	1	TBR1
Pubmed	21109230	Angiotensin II induces interleukin-6 synthesis in osteoblasts through ERK1/2 pathway via AT1 receptor.	Pubmed	0.002279	1	0.005634	0.06383	1	1	AGT
Pubmed	24080852	Hippocampus-related cognitive impairments in young apoE4 targeted replacement mice.	Pubmed	0.002279	1	0.005634	0.06383	1	1	APOE
Pubmed	22782910	Interleukin-6 promoter variants, prostate cancer risk, and survival.	Pubmed	0.002279	1	0.005634	0.06383	1	1	IL6
Pubmed	9118960	1.9 A crystal structure of interleukin 6: implications for a novel mode of receptor dimerization and signaling.	Pubmed	0.002279	1	0.005634	0.06383	1	1	IL6
Pubmed	17504229	Demystifying the ACE polymorphism: from genetics to biology.	Pubmed	0.002279	1	0.005634	0.06383	1	1	ACE
Pubmed	8183573	Chromosomal localization of an SH2 containing tyrosine phosphatase (SH-PTP3) gene to chromosome 12q24.1.	Pubmed	0.002279	1	0.005634	0.06383	1	1	PTPN11
Pubmed	21819245	Apolipoprotein E gene polymorphism and the risk of intracerebral hemorrhage in the Chinese population.	Pubmed	0.002279	1	0.005634	0.06383	1	1	APOE
Pubmed	31424390	Peripheral Blood Biomarkers Coupled with the Apolipoprotein E4 Genotype Are Strongly Associated with Semantic and Episodic Memory Impairments in Elderly Subjects with Amnestic Mild Cognitive Impairment and Alzheimer's Disease.	Pubmed	0.002279	1	0.005634	0.06383	1	1	APOE
Pubmed	15545327	Altered PET functional brain responses in cognitively intact elderly persons at risk for Alzheimer disease (carriers of the epsilon4 allele).	Pubmed	0.002279	1	0.005634	0.06383	1	1	APOE
Pubmed	27050505	Does angiotensin-converting enzyme-1 (ACE-1) gene polymorphism lead to chronic kidney disease among hypertensive patients?	Pubmed	0.002279	1	0.005634	0.06383	1	1	ACE
Pubmed	7918007	Are excessive granulation tissue formation and retarded wound contraction due to decreased collagenase activity in wounds in tight-skin mice?	Pubmed	0.002279	1	0.005634	0.06383	1	1	FBN1
Pubmed	24623176	Sex modifies the APOE-related risk of developing Alzheimer disease.	Pubmed	0.002279	1	0.005634	0.06383	1	1	APOE
Pubmed	28934977	ER? and ApoE isoforms interact to regulate BDNF-5-HT	Pubmed	0.002279	1	0.005634	0.06383	1	1	APOE
Pubmed	26584623	The glucose-sensing transcription factor MLX promotes myogenesis via myokine signaling.	Pubmed	0.002279	1	0.005634	0.06383	1	1	MLX
Pubmed	31424388	APOE?4 Gene Dose and Sex Effects on Alzheimer's Disease MRI Biomarkers in Older Adults with Mild Cognitive Impairment.	Pubmed	0.002279	1	0.005634	0.06383	1	1	APOE
Pubmed	19457069	Dietary deficiency increases presenilin expression, gamma-secretase activity, and Abeta levels: potentiation by ApoE genotype and alleviation by S-adenosyl methionine.	Pubmed	0.002279	1	0.005634	0.06383	1	1	APOE
Pubmed	25605160	Interaction of tobacco smoking and chewing with Angiotensin converting enzyme (insertion/deletion) gene polymorphisms and risk of lung cancer in a high risk area from northeast India.	Pubmed	0.002279	1	0.005634	0.06383	1	1	ACE
Pubmed	24961348	RNA-Seq analysis identifies aberrant RNA splicing of TRIP12 in acute myeloid leukemia patients at remission.	Pubmed	0.002279	1	0.005634	0.06383	1	1	TRIP12
Pubmed	20520772	Heterozygosity for Pten promotes tumorigenesis in a mouse model of medulloblastoma.	Pubmed	0.002279	1	0.005634	0.06383	1	1	PTEN
Pubmed	24899048	Rare and common variants in extracellular matrix gene Fibrillin 2 (FBN2) are associated with macular degeneration.	Pubmed	0.002279	1	0.005634	0.06383	1	1	FBN2
Pubmed	18422784	Functional analysis of single amino-acid mutations in the thrombopoietin-receptor Mpl underlying congenital amegakaryocytic thrombocytopenia.	Pubmed	0.002279	1	0.005634	0.06383	1	1	MPL
Pubmed	20723205	RAD51C germline mutations in breast and ovarian cancer patients.	Pubmed	0.002279	1	0.005634	0.06383	1	1	RAD51C
Pubmed	25400081	Loss of ARID1A expression is associated with poor prognosis in small intestinal carcinoma.	Pubmed	0.002279	1	0.005634	0.06383	1	1	ARID1A
Pubmed	26079504	Genetic polymorphisms of interleukin-6 gene and susceptibility to coronary artery disease in Chinese population: Evidence based on 4582 subjects.	Pubmed	0.002279	1	0.005634	0.06383	1	1	IL6
Pubmed	23396426	[Apolipoprotein E polymorphism and cerebral stroke].	Pubmed	0.002279	1	0.005634	0.06383	1	1	APOE
Pubmed	17024364	Fibrillin I gene polymorphism is associated with tall stature of normal individuals.	Pubmed	0.002279	1	0.005634	0.06383	1	1	FBN1
Pubmed	24743220	Frequent mono-allelic loss associated with deficient PTEN expression in imatinib-resistant gastrointestinal stromal tumors.	Pubmed	0.002279	1	0.005634	0.06383	1	1	PTEN
Pubmed	33290750	Expression of ARID1A in polycystic ovary syndrome and its effect on the proliferation and apoptosis of ovarian granulosa cells.	Pubmed	0.002279	1	0.005634	0.06383	1	1	ARID1A
Pubmed	14766005	Postprandial lipemia is modified by the presence of the polymorphism present in the exon 1 variant at the SR-BI gene locus.	Pubmed	0.002279	1	0.005634	0.06383	1	1	APOE
Pubmed	12406857	Characterization of high-altitude pulmonary hypertension in the Kyrgyz: association with angiotensin-converting enzyme genotype.	Pubmed	0.002279	1	0.005634	0.06383	1	1	ACE
Pubmed	23840332	Cardiovascular changes in atherosclerotic ApoE-deficient mice exposed to Co60 (?) radiation.	Pubmed	0.002279	1	0.005634	0.06383	1	1	APOE
Pubmed	20169072	Soluble erythropoietin receptor contributes to erythropoietin resistance in end-stage renal disease.	Pubmed	0.002279	1	0.005634	0.06383	1	1	EPOR
Pubmed	33779033	Recurrent ganglioneuroma in PTPN11-associated Noonan syndrome: A case report and literature review.	Pubmed	0.002279	1	0.005634	0.06383	1	1	PTPN11
Pubmed	17932679	Apolipoprotein E genotype and traumatic brain injury in children--association with neurological outcome.	Pubmed	0.002279	1	0.005634	0.06383	1	1	APOE
Pubmed	12431817	Interleukin-6 regulates androgen receptor activity and prostate cancer cell growth.	Pubmed	0.002279	1	0.005634	0.06383	1	1	IL6
Pubmed	17565217	Combined effect of apolipoprotein e genotype and past fertility on age at onset of Alzheimer's disease in women.	Pubmed	0.002279	1	0.005634	0.06383	1	1	APOE
Pubmed	20182051	Brain ventricular volume and cerebrospinal fluid biomarkers of Alzheimer's disease.	Pubmed	0.002279	1	0.005634	0.06383	1	1	APOE
Pubmed	35503226	Targeting SHP2 phosphatase in hematological malignancies.	Pubmed	0.002279	1	0.005634	0.06383	1	1	PTPN11
Pubmed	12661913	Effects of hormone replacement therapy on serum angiotensin-converting enzyme activity and plasma bradykinin in postmenopausal women according to angiotensin-converting enzyme-genotype.	Pubmed	0.002279	1	0.005634	0.06383	1	1	ACE
Pubmed	12661912	T+31C polymorphism (M235T) of the angiotensinogen gene and home blood pressure in the Japanese general population: the Ohasama Study.	Pubmed	0.002279	1	0.005634	0.06383	1	1	AGT
Pubmed	19484664	Angiotensin converting enzyme gene polymorphism in Turkish asthmatic patients.	Pubmed	0.002279	1	0.005634	0.06383	1	1	ACE
Pubmed	17579832	Transcription factor 7-like 2 polymorphisms and type 2 diabetes, glucose homeostasis traits and gene expression in US participants of European and African descent.	Pubmed	0.002279	1	0.005634	0.06383	1	1	TCF7L2
Pubmed	20688353	Reduced expression of Raf-1 kinase inhibitory protein is a significant prognostic marker in patients with gallbladder carcinoma.	Pubmed	0.002279	1	0.005634	0.06383	1	1	RAF1
Pubmed	12837265	Characterization of the human UBE3B gene: structure, expression, evolution, and alternative splicing.	Pubmed	0.002279	1	0.005634	0.06383	1	1	UBE3B
Pubmed	25426668	Prognostic importance of expression of the Wilms' tumor 1 gene in newly diagnosed acute promyelocytic leukemia.	Pubmed	0.002279	1	0.005634	0.06383	1	1	WT1
Pubmed	11869681	WIP deficiency reveals a differential role for WIP and the actin cytoskeleton in T and B cell activation.	Pubmed	0.002279	1	0.005634	0.06383	1	1	WIPF1
Pubmed	24277910	Cerebrospinal fluid apolipoprotein E concentration and severity of cognitive impairment in patients with newly diagnosed Alzheimer's disease.	Pubmed	0.002279	1	0.005634	0.06383	1	1	APOE
Pubmed	18434747	Cigarette smoke exposure promotes arterial thrombosis and vessel remodeling after vascular injury in apolipoprotein E-deficient mice.	Pubmed	0.002279	1	0.005634	0.06383	1	1	APOE
Pubmed	12837267	Molecular cloning and characterization of human RAI1, a gene associated with schizophrenia.	Pubmed	0.002279	1	0.005634	0.06383	1	1	RAI1
Pubmed	25150259	High expression of transcription factor 4 (TCF4) is an independent adverse prognostic factor in acute myeloid leukemia that could guide treatment decisions.	Pubmed	0.002279	1	0.005634	0.06383	1	1	TCF4
Pubmed	22275441	Genetic risk assessment of type 2 diabetes-associated polymorphisms in African Americans.	Pubmed	0.002279	1	0.005634	0.06383	1	1	TCF7L2
Pubmed	22251476	Triglyceride levels and apolipoprotein E polymorphism in patients with acute pancreatitis.	Pubmed	0.002279	1	0.005634	0.06383	1	1	APOE
Pubmed	22525006	Simultaneous immunisation with a Wilms' tumour 1 epitope and its ubiquitin fusions results in enhanced cell mediated immunity and tumour rejection in C57BL/6 mice.	Pubmed	0.002279	1	0.005634	0.06383	1	1	WT1
Pubmed	12636937	Apolipoprotein epsilon 2/3 genotype and type III hyperlipoproteinemia among Taiwanese.	Pubmed	0.002279	1	0.005634	0.06383	1	1	APOE
Pubmed	28971954	DBZ (Danshensu Bingpian Zhi), a Novel Natural Compound Derivative, Attenuates Atherosclerosis in Apolipoprotein E-Deficient Mice.	Pubmed	0.002279	1	0.005634	0.06383	1	1	APOE
Pubmed	27062545	Pioglitazone alleviates inflammation in diabetic mice fed a high-fat diet via inhibiting advanced glycation end-product-induced classical macrophage activation.	Pubmed	0.002279	1	0.005634	0.06383	1	1	APOE
Pubmed	18938676	The nature of cognitive complaints in healthy older adults with and without objective memory decline.	Pubmed	0.002279	1	0.005634	0.06383	1	1	APOE
Pubmed	10085077	TWEAK induces angiogenesis and proliferation of endothelial cells.	Pubmed	0.002279	1	0.005634	0.06383	1	1	TNFSF12
Pubmed	21388350	-174G/C interleukin-6 gene polymorphism and the risk of transplanted kidney failure or graft loss during a 5-year follow-up period.	Pubmed	0.002279	1	0.005634	0.06383	1	1	IL6
Pubmed	36078077	Phenotypic and Genetic Evidence for a More Prominent Role of Blood Glucose than Cholesterol in Atherosclerosis of Hyperlipidemic Mice.	Pubmed	0.002279	1	0.005634	0.06383	1	1	APOE
Pubmed	33070035	Macrophage-stimulating protein is decreased in severe preeclampsia and regulates the biological behavior of HTR-8/SVneo trophoblast cells.	Pubmed	0.002279	1	0.005634	0.06383	1	1	MST1
Pubmed	15917300	Fluid secretion and the Na+-K+-2Cl- cotransporter in mouse exorbital lacrimal gland.	Pubmed	0.002279	1	0.005634	0.06383	1	1	SLC12A2
Pubmed	26714394	Plasma Lipidomic Profiling in a Military Population of Mild Traumatic Brain Injury and Post-Traumatic Stress Disorder with Apolipoprotein E ?4-Dependent Effect.	Pubmed	0.002279	1	0.005634	0.06383	1	1	APOE
Pubmed	20615404	Control of fibroblast fibronectin expression and alternative splicing via the PI3K/Akt/mTOR pathway.	Pubmed	0.002279	1	0.005634	0.06383	1	1	PTEN
Pubmed	21207764	Study of the relationship between the interleukin-6 gene and obstructive sleep apnea.	Pubmed	0.002279	1	0.005634	0.06383	1	1	IL6
Pubmed	12359980	Epsilon 4 allele of apolipoprotein E gene associates with lower blood pressure in young Japanese subjects: the Suita Study.	Pubmed	0.002279	1	0.005634	0.06383	1	1	APOE
Pubmed	32679894	Genotype-Phenotype Correlation in Children: The Impact of	Pubmed	0.002279	1	0.005634	0.06383	1	1	FBN1
Pubmed	24481461	Stimulation of ?-catenin and colon cancer cell growth by the KDM4B histone demethylase.	Pubmed	0.002279	1	0.005634	0.06383	1	1	KDM4B
Pubmed	3262059	Murine hybridoma/plasmacytoma growth factor. Complete amino-acid sequence and relation to human interleukin-6.	Pubmed	0.002279	1	0.005634	0.06383	1	1	IL6
Pubmed	15905327	Role of IL-6 in systemic angiogenesis of the lung.	Pubmed	0.002279	1	0.005634	0.06383	1	1	IL6
Pubmed	7639744	Overexpression of mammalian protein kinase C-zeta does not affect the growth characteristics of NIH 3T3 cells.	Pubmed	0.002279	1	0.005634	0.06383	1	1	PRKCZ
Pubmed	18218856	Down-regulation of Mpl marks the transition to lymphoid-primed multipotent progenitors with gradual loss of granulocyte-monocyte potential.	Pubmed	0.002279	1	0.005634	0.06383	1	1	MPL
Pubmed	25343521	Single nucleotide polymorphisms in noncoding regions of Rad51C do not change the risk of unselected breast cancer but they modulate the level of oxidative stress and the DNA damage characteristics: a case-control study.	Pubmed	0.002279	1	0.005634	0.06383	1	1	RAD51C
Pubmed	17168211	Prognostic significance of beta-catenin in colorectal cancer with liver metastasis.	Pubmed	0.002279	1	0.005634	0.06383	1	1	CTNNB1
Pubmed	15932949	Correlations between apolipoprotein E epsilon4 gene dose and brain-imaging measurements of regional hypometabolism.	Pubmed	0.002279	1	0.005634	0.06383	1	1	APOE
Pubmed	12658367	Apolipoprotein E epsilon 4 is associated with hippocampal volume reduction in females with alcoholism.	Pubmed	0.002279	1	0.005634	0.06383	1	1	APOE
Pubmed	30124895	Telomere shortening and aortic plaque progression in Apoliprotein E knockout mice after pulmonary exposure to candle light combustion particles.	Pubmed	0.002279	1	0.005634	0.06383	1	1	APOE
Pubmed	36091018	Bioinformatics analysis identified apolipoprotein E as a hub gene regulating neuroinflammation in macrophages and microglia following spinal cord injury.	Pubmed	0.002279	1	0.005634	0.06383	1	1	APOE
Pubmed	27801933	Timing of Physical Activity, Apolipoprotein E ?4 Genotype, and Risk of Incident Mild Cognitive Impairment.	Pubmed	0.002279	1	0.005634	0.06383	1	1	APOE
Pubmed	12032106	ACE gene insertion/deletion polymorphism associated with 1998 World Health Organization definition of metabolic syndrome in Chinese type 2 diabetic patients.	Pubmed	0.002279	1	0.005634	0.06383	1	1	ACE
Pubmed	22179561	Increased FGFR1 copy number in lung squamous cell carcinomas.	Pubmed	0.002279	1	0.005634	0.06383	1	1	FGFR1
Pubmed	21376376	Genetic variations of interleukin-1 and -6 genes and risk of cervical intraepithelial neoplasia.	Pubmed	0.002279	1	0.005634	0.06383	1	1	IL6
Pubmed	17168204	[The relationship between ACE I/D polymorphism and HDL cholesterol].	Pubmed	0.002279	1	0.005634	0.06383	1	1	ACE
Pubmed	35317127	The Value of Brain Structural Magnetic Resonance Imaging Combined with APOE--	Pubmed	0.002279	1	0.005634	0.06383	1	1	APOE
Pubmed	35900209	Does the imbalance in the apolipoprotein E isoforms underlie the pathophysiological process of sporadic Alzheimer's disease?	Pubmed	0.002279	1	0.005634	0.06383	1	1	APOE
Pubmed	27062571	Prognostic significance of Wilms tumor 1 mRNA expression levels in peripheral blood and bone marrow in patients with myelodysplastic syndromes.	Pubmed	0.002279	1	0.005634	0.06383	1	1	WT1
Pubmed	12658375	Decreased brain creatine levels in elderly apolipoprotein E epsilon 4 carriers.	Pubmed	0.002279	1	0.005634	0.06383	1	1	APOE
Pubmed	25737044	APOE Genotype Alters Immunoglobulin Subtypes in Knock-In Mice.	Pubmed	0.002279	1	0.005634	0.06383	1	1	APOE
Pubmed	23575362	L-type calcium channel mutations in Japanese patients with inherited arrhythmias.	Pubmed	0.002279	1	0.005634	0.06383	1	1	CACNA1C
Pubmed	28107196	Wilms' tumor gene 1 silencing inhibits proliferation of human osteosarcoma MG-63 cell line by cell cycle arrest and apoptosis activation.	Pubmed	0.002279	1	0.005634	0.06383	1	1	WT1
Pubmed	21110240	APOE epsilon status in Hungarian patients with primary progressive multiple sclerosis.	Pubmed	0.002279	1	0.005634	0.06383	1	1	APOE
Pubmed	34638912	Road to Metastasis: The TWEAK Pathway as a Discriminant between Metastasizing and Non-Metastasizing Thick Melanomas.	Pubmed	0.002279	1	0.005634	0.06383	1	1	TNFSF12
Pubmed	36860147	Angiotensin-converting enzyme insertion/deletion gene polymorphism in patients with laryngeal cancer.	Pubmed	0.002279	1	0.005634	0.06383	1	1	ACE
Pubmed	23590983	Apolipoprotein E gene polymorphism and the risk of left ventricular dysfunction among Egyptian ?-thalassemia major.	Pubmed	0.002279	1	0.005634	0.06383	1	1	APOE
Pubmed	24863034	Large-scale analysis reveals a functional single-nucleotide polymorphism in the 5'-flanking region of PRDM16 gene associated with lean body mass.	Pubmed	0.002279	1	0.005634	0.06383	1	1	PRDM16
Pubmed	9916793	Variation in DCP1, encoding ACE, is associated with susceptibility to Alzheimer disease.	Pubmed	0.002279	1	0.005634	0.06383	1	1	ACE
Pubmed	24625799	Apolipoprotein E genotype and cerebrovascular alterations can influence conversion to dementia in patients with mild cognitive impairment.	Pubmed	0.002279	1	0.005634	0.06383	1	1	APOE
Pubmed	23142382	Transcription factor-7-like 2 gene variants are strongly associated with type 2 diabetes in Tunisian Arab subjects.	Pubmed	0.002279	1	0.005634	0.06383	1	1	TCF7L2
Pubmed	19117906	Clinical and molecular study of 320 children with Marfan syndrome and related type I fibrillinopathies in a series of 1009 probands with pathogenic FBN1 mutations.	Pubmed	0.002279	1	0.005634	0.06383	1	1	FBN1
Pubmed	34085542	Angiotensin-converting enzyme-1 gene insertion/deletion polymorphism may be associated with COVID-19 clinical severity: a prospective cohort study.	Pubmed	0.002279	1	0.005634	0.06383	1	1	ACE
Pubmed	30459467	A comparative analysis of KMT2D missense variants in Kabuki syndrome, cancers and the general population.	Pubmed	0.002279	1	0.005634	0.06383	1	1	KMT2D
Pubmed	35757348	Treatment With Methotrexate Associated With Lipid Core Nanoparticles Prevents Aortic Dilation in a Murine Model of Marfan Syndrome.	Pubmed	0.002279	1	0.005634	0.06383	1	1	FBN1
Pubmed	23010503	Obesity and IL-6 interact in modulating the response to endotoxemia in mice.	Pubmed	0.002279	1	0.005634	0.06383	1	1	IL6
Pubmed	23959449	Increased expression of TBX2 is a novel independent prognostic biomarker of a worse outcome in colorectal cancer patients after curative surgery and a potential therapeutic target.	Pubmed	0.002279	1	0.005634	0.06383	1	1	TBX2
Pubmed	20880000	Does apolipoprotein E genotype modify the clinical expression of ALS?	Pubmed	0.002279	1	0.005634	0.06383	1	1	APOE
Pubmed	21352379	Lentivirus-mediated gene silencing of beta-catenin inhibits growth of human tongue cancer cells.	Pubmed	0.002279	1	0.005634	0.06383	1	1	CTNNB1
Pubmed	1360898	Severe type III hyperlipoproteinemia associated with unusual apolipoprotein E1 phenotype and epsilon 1/'null' genotype.	Pubmed	0.002279	1	0.005634	0.06383	1	1	APOE
Pubmed	19940521	Interleukin-6 polymorphisms and gender: relationship with the occurrence of hepatocellular carcinoma in patients with end-stage liver disease.	Pubmed	0.002279	1	0.005634	0.06383	1	1	IL6
Pubmed	18072015	The DG10S478 variant in the TCF7L2 gene is not associated with microvascular complications in type 2 diabetes.	Pubmed	0.002279	1	0.005634	0.06383	1	1	TCF7L2
Pubmed	30508957	Role of SH2B3 R262W gene polymorphism and risk of coronary heart disease: A PRISMA-compliant meta-analysis.	Pubmed	0.002279	1	0.005634	0.06383	1	1	SH2B3
Pubmed	22238403	Loss of WT1 expression in the endometrium of infertile PCOS patients: a hyperandrogenic effect?	Pubmed	0.002279	1	0.005634	0.06383	1	1	WT1
Pubmed	33890506	Association of Serum Vitamin D with Serum Cytokine Profile in Patients with Knee Osteoarthritis.	Pubmed	0.002279	1	0.005634	0.06383	1	1	IL6
Pubmed	11784371	Dissection and atherosclerosis of carotid arteries in the young: role of the apolipoprotein E polymorphism.	Pubmed	0.002279	1	0.005634	0.06383	1	1	APOE
Pubmed	11941538	Structural and functional mutations of the perlecan gene cause Schwartz-Jampel syndrome, with myotonic myopathy and chondrodysplasia.	Pubmed	0.002279	1	0.005634	0.06383	1	1	HSPG2
Pubmed	27206850	Genome-Wide Association Study of Bladder Cancer in a Chinese Cohort Reveals a New Susceptibility Locus at 5q12.3.	Pubmed	0.002279	1	0.005634	0.06383	1	1	CWC27
Pubmed	14661817	ACE genotype and physical training effects: a randomized study among elderly Danes.	Pubmed	0.002279	1	0.005634	0.06383	1	1	ACE
Pubmed	20530115	Molecular determinants of hyperosmotically activated NKCC1-mediated K+/K+ exchange.	Pubmed	0.002279	1	0.005634	0.06383	1	1	SLC12A2
Pubmed	27062534	Influence of APOE Gene Polymorphism on Interindividual and Interethnic Warfarin Dosage Requirement: A Systematic Review and Meta-Analysis.	Pubmed	0.002279	1	0.005634	0.06383	1	1	APOE
Pubmed	30807258	Filarial extract of	Pubmed	0.002279	1	0.005634	0.06383	1	1	APOE
Pubmed	30689578	Apolipoprotein E4 Mediates the Association Between Midlife Dyslipidemia and Cerebral Amyloid in Aging Women.	Pubmed	0.002279	1	0.005634	0.06383	1	1	APOE
Pubmed	22706344	Interleukin-6 maintains glucose homeostasis to support strenuous masseter muscle activity in mice.	Pubmed	0.002279	1	0.005634	0.06383	1	1	IL6
Pubmed	29674190	Urinary angiotensinogen excretion in Australian Indigenous and non-Indigenous pregnant women.	Pubmed	0.002279	1	0.005634	0.06383	1	1	AGT
Pubmed	27049557	Interleukin 6 promoter 174 G/C polymorphisms in acute ischemic stroke: G allele is protective but not associated with IL-6 levels or stroke outcome.	Pubmed	0.002279	1	0.005634	0.06383	1	1	IL6
Pubmed	32978453	Presence of the apolipoprotein E-?4 allele is associated with an increased risk of sepsis progression.	Pubmed	0.002279	1	0.005634	0.06383	1	1	APOE
Pubmed	27108527	Increased interleukin-6 expression is associated with poor prognosis and acquired cisplatin resistance in head and neck squamous cell carcinoma.	Pubmed	0.002279	1	0.005634	0.06383	1	1	IL6
Pubmed	32213098	The -174G>C and -596G>A Polymorphisms Are Not Associated with Circulating IL-6 Levels in Breast Cancer Patients from Jalisco, M鸩co.	Pubmed	0.002279	1	0.005634	0.06383	1	1	IL6
Pubmed	16284733	Interleukin-6 polymorphism and Helicobacter pylori infection in Brazilian adult patients with chronic gastritis.	Pubmed	0.002279	1	0.005634	0.06383	1	1	IL6
Pubmed	26092580	Increased urinary Angiotensinogen/Creatinine (AGT/Cr) ratio may be associated with reduced renal function in autosomal dominant polycystic kidney disease patients.	Pubmed	0.002279	1	0.005634	0.06383	1	1	AGT
Pubmed	15604116	Relaxin stimulates protein kinase C zeta translocation: requirement for cyclic adenosine 3',5'-monophosphate production.	Pubmed	0.002279	1	0.005634	0.06383	1	1	PRKCZ
Pubmed	16260787	SHP-2 phosphatase regulates DNA damage-induced apoptosis and G2/M arrest in catalytically dependent and independent manners, respectively.	Pubmed	0.002279	1	0.005634	0.06383	1	1	PTPN11
Pubmed	24238294	The IL-6 response to Chlamydia from primary reproductive epithelial cells is highly variable and may be involved in differential susceptibility to the immunopathological consequences of chlamydial infection.	Pubmed	0.002279	1	0.005634	0.06383	1	1	IL6
Pubmed	20640544	Apolipoprotein E-related all-cause mortality in hospitalized elderly patients.	Pubmed	0.002279	1	0.005634	0.06383	1	1	APOE
Pubmed	26401072	Local corticosterone production and angiotensin-I converting enzyme shedding in a mouse model of intestinal inflammation.	Pubmed	0.002279	1	0.005634	0.06383	1	1	ACE
Pubmed	28842177	Gross deletions in FBN1 results in variable phenotypes of Marfan syndrome.	Pubmed	0.002279	1	0.005634	0.06383	1	1	FBN1
Pubmed	26440649	Association between the angiotensin-converting enzyme gene insertion/deletion polymorphism and susceptibility to systemic lupus erythematosus in an Indian population.	Pubmed	0.002279	1	0.005634	0.06383	1	1	ACE
Pubmed	34301870	Chromosome 10q26-driven age-related macular degeneration is associated with reduced levels of	Pubmed	0.002279	1	0.005634	0.06383	1	1	HTRA1
Pubmed	16186399	Modulation of the renal response to ACE inhibition by ACE insertion/deletion polymorphism during hyperglycemia in normotensive, normoalbuminuric type 1 diabetic patients.	Pubmed	0.002279	1	0.005634	0.06383	1	1	ACE
Pubmed	16980345	Role of Cav1.2 L-type Ca2+ channels in vascular tone: effects of nifedipine and Mg2+.	Pubmed	0.002279	1	0.005634	0.06383	1	1	CACNA1C
Pubmed	18757293	Anticoagulant effect of dietary fish oil in hyperlipidemia: a study of hepatic gene expression in APOE2 knock-in mice.	Pubmed	0.002279	1	0.005634	0.06383	1	1	APOE
Pubmed	34962674	The role of the protein tyrosine phosphatase SHP2 in ossification.	Pubmed	0.002279	1	0.005634	0.06383	1	1	PTPN11
Pubmed	34479194	Genetic variations of adenosine kinase as predictable biomarkers of efficacy of vagus nerve stimulation in patients with pharmacoresistant epilepsy.	Pubmed	0.002279	1	0.005634	0.06383	1	1	ADK
Pubmed	25585996	ApoE type 4 allele affects cognitive function of aged population in Tianjin City, China.	Pubmed	0.002279	1	0.005634	0.06383	1	1	APOE
Pubmed	19349293	Influence of interleukin-6 G-174C gene polymorphism on coronary artery disease, cardiovascular complications and mortality in dialysis patients.	Pubmed	0.002279	1	0.005634	0.06383	1	1	IL6
Pubmed	21449942	IL-6 induced by Staphylococcus aureus infection prevents the induction of skin allograft acceptance in mice.	Pubmed	0.002279	1	0.005634	0.06383	1	1	IL6
Pubmed	27693448	PTEN Loss in Gleason Score 3 + 4 = 7 Prostate Biopsies is Associated with Nonorgan Confined Disease at Radical Prostatectomy.	Pubmed	0.002279	1	0.005634	0.06383	1	1	PTEN
Pubmed	21881374	Does postoperative serum interleukin-6 influence early recurrence after curative pulmonary resection of lung cancer?	Pubmed	0.002279	1	0.005634	0.06383	1	1	IL6
Pubmed	16980336	The effect of the apolipoprotein E gene polymorphisms and haplotypes on behavioural and psychological symptoms in probable Alzheimer's disease.	Pubmed	0.002279	1	0.005634	0.06383	1	1	APOE
Pubmed	36597789	?-Catenin activity induces an RNA biosynthesis program promoting therapy resistance in T-cell acute lymphoblastic leukemia.	Pubmed	0.002279	1	0.005634	0.06383	1	1	CTNNB1
Pubmed	16918342	The role of insertion allele of angiotensin converting enzyme gene in higher endurance efficiency and some aspects of pathophysiological and drug effects.	Pubmed	0.002279	1	0.005634	0.06383	1	1	ACE
Pubmed	11749850	Distribution of angiotensin converting enzyme gene polymorphism among Northern Hans, Dahurs, and Ewenks.	Pubmed	0.002279	1	0.005634	0.06383	1	1	ACE
Pubmed	7688852	Tight-skin mouse autoantibody repertoire: analysis of VH and VK gene usage.	Pubmed	0.002279	1	0.005634	0.06383	1	1	FBN1
Pubmed	26810186	Genetic variations in interleukin-6 polymorphism and the association with susceptibility and overall survival of osteosarcoma.	Pubmed	0.002279	1	0.005634	0.06383	1	1	IL6
Pubmed	29253016	Skeletal muscle IL-6 regulates muscle substrate utilization and adipose tissue metabolism during recovery from an acute bout of exercise.	Pubmed	0.002279	1	0.005634	0.06383	1	1	IL6
Pubmed	18686281	Inflammatory fibroid polyps harbour mutations in the platelet-derived growth factor receptor alpha (PDGFRA) gene.	Pubmed	0.002279	1	0.005634	0.06383	1	1	PDGFRA
Pubmed	12514670	Association between angiotensin I-converting enzyme gene insertion/deletion polymorphism and mitral valve prolapse syndrome.	Pubmed	0.002279	1	0.005634	0.06383	1	1	ACE
Pubmed	32726712	Novel ACE mutations mimicking sarcoidosis by increasing blood ACE levels.	Pubmed	0.002279	1	0.005634	0.06383	1	1	ACE
Pubmed	17433475	Apolipoprotein E gene epsilon2/epsilon3/epsilon4 polymorphism and myocardial infarction: case-control study in a large population sample.	Pubmed	0.002279	1	0.005634	0.06383	1	1	APOE
Pubmed	9593664	The tumor suppressor, PTEN/MMAC1, dephosphorylates the lipid second messenger, phosphatidylinositol 3,4,5-trisphosphate.	Pubmed	0.002279	1	0.005634	0.06383	1	1	PTEN
Pubmed	22586157	Clinical and pathological significance of interleukin 6 overexpression in systemic sclerosis.	Pubmed	0.002279	1	0.005634	0.06383	1	1	IL6
Pubmed	24199744	Detection of 15 novel mutations in 52 children from 40 families with the Marfan or Loeys-Dietz syndrome and phenotype-genotype correlations.	Pubmed	0.002279	1	0.005634	0.06383	1	1	FBN1
Pubmed	3600652	Nucleotide sequences of liver, lachrymal, and submaxillary gland mouse major urinary protein mRNAs: mosaic structure and construction of panels of gene-specific synthetic oligonucleotide probes.	Pubmed	0.002279	1	0.005634	0.06383	1	1	FBN1
Pubmed	10435629	Beta-catenin mutations in hepatocellular carcinoma correlate with a low rate of loss of heterozygosity.	Pubmed	0.002279	1	0.005634	0.06383	1	1	CTNNB1
Pubmed	9603480	Interleukin-6 functions in autoimmune encephalomyelitis: a study in gene-targeted mice.	Pubmed	0.002279	1	0.005634	0.06383	1	1	IL6
Pubmed	15584785	Apolipoprotein E and cognitive performance: a meta-analysis.	Pubmed	0.002279	1	0.005634	0.06383	1	1	APOE
Pubmed	25864182	Comparative analysis of the expression of E-cadherin, ?-catenin, and ?1 integrin in congenital and acquired cholesteatoma.	Pubmed	0.002279	1	0.005634	0.06383	1	1	CTNNB1
Pubmed	16487435	Apolipoprotein E genotype is related to plasma levels of C-reactive protein and lipids and to longevity in nonagenarians.	Pubmed	0.002279	1	0.005634	0.06383	1	1	APOE
Pubmed	34085704	LncRNA ADAMTS9-AS1 knockdown restricts cell proliferation and EMT in non-small cell lung cancer.	Pubmed	0.002279	1	0.005634	0.06383	1	1	ADAMTS9
Pubmed	25546376	Chemical cross-linking/mass spectrometry maps the amyloid ? peptide binding region on both apolipoprotein E domains.	Pubmed	0.002279	1	0.005634	0.06383	1	1	APOE
Pubmed	19349228	Categorical and correlational analyses of baseline fluorodeoxyglucose positron emission tomography images from the Alzheimer's Disease Neuroimaging Initiative (ADNI).	Pubmed	0.002279	1	0.005634	0.06383	1	1	APOE
Pubmed	21712436	Transcriptional profiling and network analysis of the murine angiotensin II-induced abdominal aortic aneurysm.	Pubmed	0.002279	1	0.005634	0.06383	1	1	APOE
Pubmed	21930796	The histone demethylase JMJD2B plays an essential role in human carcinogenesis through positive regulation of cyclin-dependent kinase 6.	Pubmed	0.002279	1	0.005634	0.06383	1	1	KDM4B
Pubmed	25786029	Hypo- and hypermorphic FOXC1 mutations in dominant glaucoma: transactivation and phenotypic variability.	Pubmed	0.002279	1	0.005634	0.06383	1	1	FOXC1
Pubmed	22405208	Distinct neuronal coding schemes in memory revealed by selective erasure of fast synchronous synaptic transmission.	Pubmed	0.002279	1	0.005634	0.06383	1	1	SYT1
Pubmed	16945989	Gonadotropin-induced apoptosis in human ovarian surface epithelial cells is associated with cyclooxygenase-2 up-regulation via the beta-catenin/T-cell factor signaling pathway.	Pubmed	0.002279	1	0.005634	0.06383	1	1	CTNNB1
Pubmed	30496349	Apolipoprotein E4 genotype compromises brain exosome production.	Pubmed	0.002279	1	0.005634	0.06383	1	1	APOE
Pubmed	15138870	Is ACE gene polymorphism a risk factor for renal scarring with low-grade reflux?	Pubmed	0.002279	1	0.005634	0.06383	1	1	ACE
Pubmed	30506133	The clinical significance of the alternative Wilms tumor gene overexpression-hypermethylation signature in acute myeloid leukemia.	Pubmed	0.002279	1	0.005634	0.06383	1	1	WT1
Pubmed	8773783	Increased 3-nitrotyrosine in brains of Apo E-deficient mice.	Pubmed	0.002279	1	0.005634	0.06383	1	1	APOE
Pubmed	21083649	In humans IL-6 is released from the brain during and after exercise and paralleled by enhanced IL-6 mRNA expression in the hippocampus of mice.	Pubmed	0.002279	1	0.005634	0.06383	1	1	IL6
Pubmed	23553928	An RNA-seq protocol to identify mRNA expression changes in mouse diaphyseal bone: applications in mice with bone property altering Lrp5 mutations.	Pubmed	0.002279	1	0.005634	0.06383	1	1	LRP5
Pubmed	34022130	Bi-allelic loss-of-function variants in BCAS3 cause a syndromic neurodevelopmental disorder.	Pubmed	0.002279	1	0.005634	0.06383	1	1	BCAS3
Pubmed	33662891	Asprosin serum levels and glucose homeostasis in children with obesity.	Pubmed	0.002279	1	0.005634	0.06383	1	1	FBN1
Pubmed	24816562	Atorvastatin improves plaque stability in ApoE-knockout mice by regulating chemokines and chemokine receptors.	Pubmed	0.002279	1	0.005634	0.06383	1	1	APOE
Pubmed	22770993	ApoE and the role of very low density lipoproteins in adipose tissue inflammation.	Pubmed	0.002279	1	0.005634	0.06383	1	1	APOE
Pubmed	11723294	Apolipoprotein E and age at onset of Alzheimer's disease in African American patients.	Pubmed	0.002279	1	0.005634	0.06383	1	1	APOE
Pubmed	22770991	Wall properties of the apolipoprotein E-deficient mouse aorta.	Pubmed	0.002279	1	0.005634	0.06383	1	1	APOE
Pubmed	23695019	Prognostic value of PTEN loss in men with conservatively managed localised prostate cancer.	Pubmed	0.002279	1	0.005634	0.06383	1	1	PTEN
Pubmed	11857804	Cre/loxP-mediated inactivation of the murine Pten tumor suppressor gene.	Pubmed	0.002279	1	0.005634	0.06383	1	1	PTEN
Pubmed	2167437	Diverse forms of a receptor for acidic and basic fibroblast growth factors.	Pubmed	0.002279	1	0.005634	0.06383	1	1	FGFR1
Pubmed	21352507	Interleukin-6 modifies mRNA expression in mouse skeletal muscle.	Pubmed	0.002279	1	0.005634	0.06383	1	1	IL6
Pubmed	32022326	?-Catenin Preserves the Stem State of Murine Bone Marrow Stromal Cells Through Activation of EZH2.	Pubmed	0.002279	1	0.005634	0.06383	1	1	CTNNB1
Pubmed	23359591	Role of interleukin 6 in innate immunity to Mycobacterium tuberculosis infection.	Pubmed	0.002279	1	0.005634	0.06383	1	1	IL6
Pubmed	22552802	Association of epigenetic alteration in PTEN gene with colorectal cancer progression among Indian population.	Pubmed	0.002279	1	0.005634	0.06383	1	1	PTEN
Pubmed	32034308	Stabilization of ?-catenin upon B-cell receptor signaling promotes NF-kB target genes transcription in mantle cell lymphoma.	Pubmed	0.002279	1	0.005634	0.06383	1	1	CTNNB1
Pubmed	34350835	IL-6 production of C2C12 cells is enhanced in the presence of macrophages and pravastatin.	Pubmed	0.002279	1	0.005634	0.06383	1	1	IL6
Pubmed	16235772	Inflammatory markers and IL-6 polymorphism in peripheral arterial disease with and without diabetes mellitus.	Pubmed	0.002279	1	0.005634	0.06383	1	1	IL6
Pubmed	23470916	Association of the 174 G/C polymorphism of the IL6 gene in Polish power-orientated athletes.	Pubmed	0.002279	1	0.005634	0.06383	1	1	IL6
Pubmed	12959500	Role of white matter lesions, cerebral atrophy, and APOE on cognition in older persons with and without dementia: the Cache County, Utah, study of memory and aging.	Pubmed	0.002279	1	0.005634	0.06383	1	1	APOE
Pubmed	19142977	Conditional Pten knock-out mice: a model for metastatic phaeochromocytoma.	Pubmed	0.002279	1	0.005634	0.06383	1	1	PTEN
Pubmed	19140315	[Polymorphism of APOE gene and risk of development of the multiple sclerosis at ethnic Russians].	Pubmed	0.002279	1	0.005634	0.06383	1	1	APOE
Pubmed	29529192	Bone marrow PDGFR?+Sca-1+-enriched mesenchymal stem cells support survival of and antibody production by plasma cells in vitro through IL-6.	Pubmed	0.002279	1	0.005634	0.06383	1	1	IL6
Pubmed	8710189	Derangement in stress response of apolipoprotein E-deficient mice.	Pubmed	0.002279	1	0.005634	0.06383	1	1	APOE
Pubmed	17408465	Anaemia characterises patients with myelofibrosis harbouring Mpl mutation.	Pubmed	0.002279	1	0.005634	0.06383	1	1	MPL
Pubmed	21712446	FGFR signaling promotes the growth of triple-negative and basal-like breast cancer cell lines both in vitro and in vivo.	Pubmed	0.002279	1	0.005634	0.06383	1	1	FGFR1
Pubmed	12166538	Angiotensin converting enzyme gene polymorphism and glomerular filtration rate changes in type 2 diabetic patients.	Pubmed	0.002279	1	0.005634	0.06383	1	1	ACE
Pubmed	24672357	The polymorphism of the ACE gene affects left ventricular hypertrophy and causes disturbances in left ventricular systolic/diastolic function in patients with autosomal dominant polycystic kidney disease.	Pubmed	0.002279	1	0.005634	0.06383	1	1	ACE
Pubmed	32954402	Sex-Dependent Effects of the APOE ?4 Allele on Behavioral Traits and White Matter Structures in Young Adults.	Pubmed	0.002279	1	0.005634	0.06383	1	1	APOE
Pubmed	16644865	Genetic variation in IL6 gene and type 2 diabetes: tagging-SNP haplotype analysis in large-scale case-control study and meta-analysis.	Pubmed	0.002279	1	0.005634	0.06383	1	1	IL6
Pubmed	19301262	Identification of tubulins as substrates of serine protease HtrA1 by mixture-based oriented peptide library screening.	Pubmed	0.002279	1	0.005634	0.06383	1	1	HTRA1
Pubmed	26464698	Fibroblast growth factor receptor 1 (FGFR1) expression in phosphaturic mesenchymal tumors.	Pubmed	0.002279	1	0.005634	0.06383	1	1	FGFR1
Pubmed	28303994	Association of IL-6 C-174G (rs 1800795) single nucleotide polymorphism with type 2 diabetes mellitus in Pakistani population.	Pubmed	0.002279	1	0.005634	0.06383	1	1	IL6
Pubmed	17716906	Production of IL-6, in contrast to other cytokines and chemokines, in macrophage innate immune responses: effect of serum and fungal (Blastomyces) challenge.	Pubmed	0.002279	1	0.005634	0.06383	1	1	IL6
Pubmed	32486536	[Expression of ARID1A in ovarian seromucinous neoplasms and its clinicopathological significance].	Pubmed	0.002279	1	0.005634	0.06383	1	1	ARID1A
Pubmed	18292948	Wilms' tumor gene WT1-shRNA as a potent apoptosis-inducing agent for solid tumors.	Pubmed	0.002279	1	0.005634	0.06383	1	1	WT1
Pubmed	21256590	Prevalence and clinical characteristics of N-terminally truncated WT1 expression in acute myeloid leukemia.	Pubmed	0.002279	1	0.005634	0.06383	1	1	WT1
Pubmed	24173102	Direct control of Na(+)-K(+)-2Cl(-)-cotransport protein (NKCC1) expression with aldosterone.	Pubmed	0.002279	1	0.005634	0.06383	1	1	SLC12A2
Pubmed	12864777	Apolipoprotein E3Basel: new insights into a highly conserved protein region.	Pubmed	0.002279	1	0.005634	0.06383	1	1	APOE
Pubmed	18759867	Novel PTEN mutations in neurodevelopmental disorders and macrocephaly.	Pubmed	0.002279	1	0.005634	0.06383	1	1	PTEN
Pubmed	17264090	Angiotensin-converting enzyme I/D polymorphism and macrovascular disease in systemic sclerosis.	Pubmed	0.002279	1	0.005634	0.06383	1	1	ACE
Pubmed	25091431	Prognostic value of blood interleukin-6 in the prediction of functional outcome after stroke: a systematic review and meta-analysis.	Pubmed	0.002279	1	0.005634	0.06383	1	1	IL6
Pubmed	12203992	TGGE screening of the entire FBN1 coding sequence in 126 individuals with marfan syndrome and related fibrillinopathies.	Pubmed	0.002279	1	0.005634	0.06383	1	1	FBN1
Pubmed	12609489	Human apoE3 but not apoE4 rescues impaired astrocyte activation in apoE null mice.	Pubmed	0.002279	1	0.005634	0.06383	1	1	APOE
Pubmed	12203987	Mutations of FBN1 and genotype-phenotype correlations in Marfan syndrome and related fibrillinopathies.	Pubmed	0.002279	1	0.005634	0.06383	1	1	FBN1
Pubmed	3538015	Anti-beta-interferon antibodies inhibit the increased expression of HLA-B7 mRNA in tumor necrosis factor-treated human fibroblasts: structural studies of the beta 2 interferon involved.	Pubmed	0.002279	1	0.005634	0.06383	1	1	IL6
Pubmed	32388179	Do menopausal status and APOE4 genotype alter the long-term effects of intensive lifestyle intervention on cognitive function in women with type 2 diabetes mellitus?	Pubmed	0.002279	1	0.005634	0.06383	1	1	APOE
Pubmed	25607987	Catalysis by the tumor-suppressor enzymes PTEN and PTEN-L.	Pubmed	0.002279	1	0.005634	0.06383	1	1	PTEN
Pubmed	18493081	Quantitative trait loci for urinary albumin in crosses between C57BL/6J and A/J inbred mice in the presence and absence of Apoe.	Pubmed	0.002279	1	0.005634	0.06383	1	1	APOE
Pubmed	21195166	Activation of the maternal immune system induces endocrine changes in the placenta via IL-6.	Pubmed	0.002279	1	0.005634	0.06383	1	1	IL6
Pubmed	18698203	The angiotensinogen gene M235T polymorphism and development of preeclampsia/eclampsia: a meta-analysis and meta-regression of observational studies.	Pubmed	0.002279	1	0.005634	0.06383	1	1	AGT
Pubmed	27862810	Angiotensin-converting enzyme insertion/deletion polymorphism and the longitudinal progression of Alzheimer's disease.	Pubmed	0.002279	1	0.005634	0.06383	1	1	ACE
Pubmed	9326342	Autosomal dominant Axenfeld-Rieger anomaly maps to 6p25.	Pubmed	0.002279	1	0.005634	0.06383	1	1	FOXC1
Pubmed	33035661	Interleukin-6 level is a powerful predictor of long-term cardiovascular mortality in patients with acute coronary syndrome.	Pubmed	0.002279	1	0.005634	0.06383	1	1	IL6
Pubmed	19638581	Systems biology reveals new strategies for personalizing cancer medicine and confirms the role of PTEN in resistance to trastuzumab.	Pubmed	0.002279	1	0.005634	0.06383	1	1	PTEN
Pubmed	33576469	Genotype variant screening and phenotypic analysis of	Pubmed	0.002279	1	0.005634	0.06383	1	1	FBN1
Pubmed	18688870	Vertical transmission of a mutation in exon 1 of the WT1 gene: lessons for genetic counseling.	Pubmed	0.002279	1	0.005634	0.06383	1	1	WT1
Pubmed	28878124	Reversal of pathological cardiac hypertrophy via the MEF2-coregulator interface.	Pubmed	0.002279	1	0.005634	0.06383	1	1	MEF2A
Pubmed	24706182	Association between apolipoprotein E genotype and cancer susceptibility: a meta-analysis.	Pubmed	0.002279	1	0.005634	0.06383	1	1	APOE
Pubmed	16644874	Integrated single-label liquid-phase assay of APOE codons 112 and 158 and a lipoprotein study in British women.	Pubmed	0.002279	1	0.005634	0.06383	1	1	APOE
Pubmed	1846778	Raf-1: a kinase currently without a cause but not lacking in effects.	Pubmed	0.002279	1	0.005634	0.06383	1	1	RAF1
Pubmed	21641671	Transcription factor 7-like 2 (TCF7L2) gene polymorphism and complication/comorbidity profile in type 2 diabetes patients.	Pubmed	0.002279	1	0.005634	0.06383	1	1	TCF7L2
Pubmed	2924688	Structure of human angiotensinogen gene.	Pubmed	0.002279	1	0.005634	0.06383	1	1	AGT
Pubmed	17107350	Concurrent MPL515 and JAK2V617F mutations in myelofibrosis: chronology of clonal emergence and changes in mutant allele burden over time.	Pubmed	0.002279	1	0.005634	0.06383	1	1	MPL
Pubmed	25901601	Left ventricular systolic dysfunction in asymptomatic Marfan syndrome patients is related to the severity of gene mutation: insights from the novel three dimensional speckle tracking echocardiography.	Pubmed	0.002279	1	0.005634	0.06383	1	1	FBN1
Pubmed	12911556	Angiotensinogen gene variation and renoprotective efficacy of renin-angiotensin system blockade in IgA nephropathy.	Pubmed	0.002279	1	0.005634	0.06383	1	1	AGT
Pubmed	32061959	Therapeutic potential of targeting SHP2 in human developmental disorders and cancers.	Pubmed	0.002279	1	0.005634	0.06383	1	1	PTPN11
Pubmed	23673665	Chondroadherin fragmentation mediated by the protease HTRA1 distinguishes human intervertebral disc degeneration from normal aging.	Pubmed	0.002279	1	0.005634	0.06383	1	1	HTRA1
Pubmed	17000554	Relationship between PTEN gene expression and differentiation of human glioma.	Pubmed	0.002279	1	0.005634	0.06383	1	1	PTEN
Pubmed	27524797	Pharmacologic Activation of Wnt Signaling by Lithium Normalizes Retinal Vasculature in a Murine Model of Familial Exudative Vitreoretinopathy.	Pubmed	0.002279	1	0.005634	0.06383	1	1	LRP5
Pubmed	15559755	Apolipoprotein E polymorphism and age of onset for Alzheimer's disease in a bi-ethnic sample.	Pubmed	0.002279	1	0.005634	0.06383	1	1	APOE
Pubmed	16245160	Gonadal effects of a mouse Denys-Drash syndrome mutation.	Pubmed	0.002279	1	0.005634	0.06383	1	1	WT1
Pubmed	35354197	ASSOCIATION BETWEEN APOE-?	Pubmed	0.002279	1	0.005634	0.06383	1	1	APOE
Pubmed	17673191	Complement regulation in murine and human hypercholesterolemia and role in the control of macrophage and smooth muscle cell proliferation.	Pubmed	0.002279	1	0.005634	0.06383	1	1	APOE
Pubmed	26067576	Interleukin-6 CpG Methylation and Body Weight Correlate Differently in Type 2 Diabetes Patients Compared to Obese and Lean Controls.	Pubmed	0.002279	1	0.005634	0.06383	1	1	IL6
Pubmed	32604397	Association of Polymorphism rs67920064 in ADAMTS9 Gene with Mandibular Retrognathism in a Chinese Population.	Pubmed	0.002279	1	0.005634	0.06383	1	1	ADAMTS9
Pubmed	9094636	Inflammatory cytokine expression is correlated with the level of human immunodeficiency virus (HIV) transcripts in HIV-infected placental trophoblastic cells.	Pubmed	0.002279	1	0.005634	0.06383	1	1	IL6
Pubmed	10734113	Src family kinases negatively regulate platelet-derived growth factor alpha receptor-dependent signaling and disease progression.	Pubmed	0.002279	1	0.005634	0.06383	1	1	PDGFRA
Pubmed	15557107	Nuclear accumulation of beta-catenin occurs commonly in the epithelial cells of juvenile polyps.	Pubmed	0.002279	1	0.005634	0.06383	1	1	CTNNB1
Pubmed	11165495	Sequence and expression of zebrafish foxc1a and foxc1b, encoding conserved forkhead/winged helix transcription factors.	Pubmed	0.002279	1	0.005634	0.06383	1	1	FOXC1
Pubmed	22672595	Is colorectal surveillance indicated in patients with PTEN mutations?	Pubmed	0.002279	1	0.005634	0.06383	1	1	PTEN
Pubmed	24985479	Detection of esterified cholesterol in murine Bruch's membrane wholemounts with a perfringolysin O-based cholesterol marker.	Pubmed	0.002279	1	0.005634	0.06383	1	1	APOE
Pubmed	22623625	Mapping of novel peptides of WT-1 and presenting HLA alleles that induce epitope-specific HLA-restricted T cells with cytotoxic activity against WT-1(+) leukemias.	Pubmed	0.002279	1	0.005634	0.06383	1	1	WT1
Pubmed	21846942	Altered transcription and expression of PTEN in breast tumors: is it regulated by hypermethylation?	Pubmed	0.002279	1	0.005634	0.06383	1	1	PTEN
Pubmed	20483169	Associations between the angiotensin-converting enzyme insertion/deletion polymorphism and monoamine metabolite concentrations in cerebrospinal fluid.	Pubmed	0.002279	1	0.005634	0.06383	1	1	ACE
Pubmed	24650887	Kolaviron, a natural flavonoid from the seeds of Garcinia kola, reduces LPS-induced inflammation in macrophages by combined inhibition of IL-6 secretion, and inflammatory transcription factors, ERK1/2, NF-?B, p38, Akt, p-c-JUN and JNK.	Pubmed	0.002279	1	0.005634	0.06383	1	1	IL6
Pubmed	33979652	IL-6 deficiency promotes colitis by recruiting Ly6C	Pubmed	0.002279	1	0.005634	0.06383	1	1	IL6
Pubmed	20688498	Saturated fat intake and alcohol consumption modulate the association between the APOE polymorphism and risk of future coronary heart disease: a nested case-control study in the Spanish EPIC cohort.	Pubmed	0.002279	1	0.005634	0.06383	1	1	APOE
Pubmed	12130512	Regulation of leukemic cell adhesion, proliferation, and survival by beta-catenin.	Pubmed	0.002279	1	0.005634	0.06383	1	1	CTNNB1
Pubmed	25713104	Shp2 in forebrain neurons regulates synaptic plasticity, locomotion, and memory formation in mice.	Pubmed	0.002279	1	0.005634	0.06383	1	1	PTPN11
Pubmed	12754278	ApoE genotype-specific inhibition of apoptosis.	Pubmed	0.002279	1	0.005634	0.06383	1	1	APOE
Pubmed	30219651	Fibrillin protein pleiotropy: Acromelic dysplasias.	Pubmed	0.002279	1	0.005634	0.06383	1	1	FBN1
Pubmed	29747501	Multiproteomic and Transcriptomic Analysis of Oncogenic ?-Catenin Molecular Networks.	Pubmed	0.002279	1	0.005634	0.06383	1	1	CTNNB1
Pubmed	19408164	Association of injury severity, MRI-results and ApoE genotype with 1-year outcome in mainly mild TBI: a preliminary study.	Pubmed	0.002279	1	0.005634	0.06383	1	1	APOE
Pubmed	29735527	Nuclear PTEN deficiency causes microcephaly with decreased neuronal soma size and increased seizure susceptibility.	Pubmed	0.002279	1	0.005634	0.06383	1	1	PTEN
Pubmed	11857785	Generation of Fgfr1 conditional knockout mice.	Pubmed	0.002279	1	0.005634	0.06383	1	1	FGFR1
Pubmed	25691251	AZD-4547 exerts potent cytostatic and cytotoxic activities against fibroblast growth factor receptor (FGFR)-expressing colorectal cancer cells.	Pubmed	0.002279	1	0.005634	0.06383	1	1	FGFR1
Pubmed	18422699	Beta-catenin signalling in mesenchymal islet-derived precursor cells.	Pubmed	0.002279	1	0.005634	0.06383	1	1	CTNNB1
Pubmed	28878211	Assay to visualize specific protein oxidation reveals spatio-temporal regulation of SHP2.	Pubmed	0.002279	1	0.005634	0.06383	1	1	PTPN11
Pubmed	28590022	On the significance of craniosynostosis in a case of Kabuki syndrome with a concomitant KMT2D mutation and 3.2?Mbp de novo 10q22.3q23.1 deletion.	Pubmed	0.002279	1	0.005634	0.06383	1	1	KMT2D
Pubmed	18399716	Long-term interleukin-6 levels and subsequent risk of coronary heart disease: two new prospective studies and a systematic review.	Pubmed	0.002279	1	0.005634	0.06383	1	1	IL6
Pubmed	16859551	Common variations in ALG9 are not associated with bipolar I disorder: a family-based study.	Pubmed	0.002279	1	0.005634	0.06383	1	1	ALG9
Pubmed	24696269	ACE polymorphism and use of ACE inhibitors: effects on memory performance.	Pubmed	0.002279	1	0.005634	0.06383	1	1	ACE
Pubmed	30881312	Chronic Unpredictable Mild Stress Promotes Atherosclerosis via HMGB1/TLR4-Mediated Downregulation of PPAR?/LXR?/ABCA1 in ApoE	Pubmed	0.002279	1	0.005634	0.06383	1	1	APOE
Pubmed	22513174	Bone morphogenetic protein-2-induced Wnt/?-catenin signaling pathway activation through enhanced low-density-lipoprotein receptor-related protein 5 catabolic activity contributes to hypertrophy in osteoarthritic chondrocytes.	Pubmed	0.002279	1	0.005634	0.06383	1	1	LRP5
Pubmed	25198338	Functional short tandem repeat polymorphism of PTPN11 and susceptibility to hepatocellular carcinoma in Chinese populations.	Pubmed	0.002279	1	0.005634	0.06383	1	1	PTPN11
Pubmed	24936424	White matter microstructure in late middle-age: Effects of apolipoprotein E4 and parental family history of Alzheimer's disease.	Pubmed	0.002279	1	0.005634	0.06383	1	1	APOE
Pubmed	8388765	Evidence that WT1 mutations in Denys-Drash syndrome patients may act in a dominant-negative fashion.	Pubmed	0.002279	1	0.005634	0.06383	1	1	WT1
Pubmed	9735393	Novel mutation of the PTEN gene in an Italian Cowden's disease kindred.	Pubmed	0.002279	1	0.005634	0.06383	1	1	PTEN
Pubmed	28807867	Impairment of different protein domains causes variable clinical presentation within Pitt-Hopkins syndrome and suggests intragenic molecular syndromology of TCF4.	Pubmed	0.002279	1	0.005634	0.06383	1	1	TCF4
Pubmed	28807869	A novel mutation in SMOC1 and variable phenotypic expression in two patients with Waardenburg anophthalmia syndrome.	Pubmed	0.002279	1	0.005634	0.06383	1	1	SMOC1
Pubmed	32736193	BICC1 as a novel prognostic biomarker in gastric cancer correlating with immune infiltrates.	Pubmed	0.002279	1	0.005634	0.06383	1	1	BICC1
Pubmed	18422679	Aicardi-Gouti貥s syndrome: an important Mendelian mimic of congenital infection.	Pubmed	0.002279	1	0.005634	0.06383	1	1	RNASEH2B
Pubmed	17158918	Localization of agonist-sensitive PtdIns(3,4,5)P3 reveals a nuclear pool that is insensitive to PTEN expression.	Pubmed	0.002279	1	0.005634	0.06383	1	1	PTEN
Pubmed	16872533	Lack of MEF2A Delta7aa mutation in Irish families with early onset ischaemic heart disease, a family based study.	Pubmed	0.002279	1	0.005634	0.06383	1	1	MEF2A
Pubmed	9434167	Molecular cloning and expression of a novel human cDNA containing CAG repeats.	Pubmed	0.002279	1	0.005634	0.06383	1	1	ARID1A
Pubmed	20434134	Cognitive and sensorimotor gating impairments in transgenic mice overexpressing the schizophrenia susceptibility gene Tcf4 in the brain.	Pubmed	0.002279	1	0.005634	0.06383	1	1	TCF4
Pubmed	22552716	Location and the functionality of erythropoietin receptor(s) in A2780 cells.	Pubmed	0.002279	1	0.005634	0.06383	1	1	EPOR
Pubmed	29196769	CTG18.1 Expansion in TCF4 Among African Americans With Fuchs' Corneal Dystrophy.	Pubmed	0.002279	1	0.005634	0.06383	1	1	TCF4
Pubmed	18841030	Population stratification in a case-control study of brain arteriovenous malformation in Latinos.	Pubmed	0.002279	1	0.005634	0.06383	1	1	IL6
Pubmed	24077348	JMJD2B promotes epithelial-mesenchymal transition by cooperating with ?-catenin and enhances gastric cancer metastasis.	Pubmed	0.002279	1	0.005634	0.06383	1	1	KDM4B
Pubmed	30124797	A Common CACNA1C Gene Risk Variant has Sex-Dependent Effects on Behavioral Traits and Brain Functional Activity.	Pubmed	0.002279	1	0.005634	0.06383	1	1	CACNA1C
Pubmed	32819031	Effects of APOE e4-allele and mental work demands on cognitive decline in old age: Results from the German Study on Ageing, Cognition, and Dementia in Primary Care Patients (AgeCoDe).	Pubmed	0.002279	1	0.005634	0.06383	1	1	APOE
Pubmed	32022400	Congenital heart defects in Noonan syndrome: Diagnosis, management, and treatment.	Pubmed	0.002279	1	0.005634	0.06383	1	1	PTPN11
Pubmed	23648704	Allele-specific expression of angiotensinogen in human subcutaneous adipose tissue.	Pubmed	0.002279	1	0.005634	0.06383	1	1	AGT
Pubmed	32303188	Higher blood pressure in elderly hypertensive females, with increased arterial stiffness and blood pressure in females with the Fibrillin-1 2/3 genotype.	Pubmed	0.002279	1	0.005634	0.06383	1	1	FBN1
Pubmed	23144843	Trigeminal ganglion neurons of mice show intracellular chloride accumulation and chloride-dependent amplification of capsaicin-induced responses.	Pubmed	0.002279	1	0.005634	0.06383	1	1	SLC12A2
Pubmed	12864773	ACE DD genotype: an independent predisposition factor to venous thromboembolism.	Pubmed	0.002279	1	0.005634	0.06383	1	1	ACE
Pubmed	17885684	Ambient particulate matter accelerates coagulation via an IL-6-dependent pathway.	Pubmed	0.002279	1	0.005634	0.06383	1	1	IL6
Pubmed	29172745	Association of ACE gene A2350G and I/D polymorphisms with essential hypertension in the northernmost province of China.	Pubmed	0.002279	1	0.005634	0.06383	1	1	ACE
Pubmed	24706100	Meta-analysis of the association between PTPN11 G/A polymorphism at intron 3 with risk of gastric atrophy among East Asians.	Pubmed	0.002279	1	0.005634	0.06383	1	1	PTPN11
Pubmed	2106569	DNA rearrangement and constitutive expression of the interleukin 6 gene in a mouse plasmacytoma.	Pubmed	0.002279	1	0.005634	0.06383	1	1	IL6
Pubmed	11882743	Mitochondrial genetic variants and Alzheimer disease: a case-control study of the T4336C and G5460A variants.	Pubmed	0.002279	1	0.005634	0.06383	1	1	APOE
Pubmed	11882744	Apolipoprotein E polymorphism and cognitive impairment in a bi-ethnic community-dwelling elderly sample.	Pubmed	0.002279	1	0.005634	0.06383	1	1	APOE
Pubmed	26079612	Analysis of differentially expressed novel post-translational modifications of plasma apolipoprotein E in Taiwanese females with breast cancer.	Pubmed	0.002279	1	0.005634	0.06383	1	1	APOE
Pubmed	33540467	PTEN is required for the migration and invasion of Ras-transformed MDCK cells.	Pubmed	0.002279	1	0.005634	0.06383	1	1	PTEN
Pubmed	18231915	Cross-sectional monitoring of Wilms' tumor gene 1 (WT1) expression in Iranian patients with acute lymphoblastic leukemia at diagnosis, relapse and remission.	Pubmed	0.002279	1	0.005634	0.06383	1	1	WT1
Pubmed	24721736	14-3-3 and ?-catenin are secreted on extracellular vesicles to activate the oncogenic Wnt pathway.	Pubmed	0.002279	1	0.005634	0.06383	1	1	CTNNB1
Pubmed	15222690	No major association of ApoE genotype with disease characteristics and MRI findings in multiple sclerosis.	Pubmed	0.002279	1	0.005634	0.06383	1	1	APOE
Pubmed	20688470	Effects of prolonged exercise on left ventricular mechanical synchrony in long-distance runners: importance of previous exposure to endurance races.	Pubmed	0.002279	1	0.005634	0.06383	1	1	ACE
Pubmed	16620836	Reduced perlecan expression and accumulation in human carotid atherosclerotic lesions.	Pubmed	0.002279	1	0.005634	0.06383	1	1	HSPG2
Pubmed	23129244	New functions of protein kinase Gcn2 in yeast and mammals.	Pubmed	0.002279	1	0.005634	0.06383	1	1	EIF2AK4
Pubmed	23876437	Genetic ACE I/D polymorphism and recurrence of atrial fibrillation after catheter ablation.	Pubmed	0.002279	1	0.005634	0.06383	1	1	ACE
Pubmed	15295612	Association of ACE gene haplotype with essential hypertension.	Pubmed	0.002279	1	0.005634	0.06383	1	1	ACE
Pubmed	33743194	Global phosphoproteomics pinpoints uncharted Gcn2-mediated mechanisms of translational control.	Pubmed	0.002279	1	0.005634	0.06383	1	1	EIF2AK4
Pubmed	12130535	A nonsense mutation in the fibrillin-1 gene of a Marfan syndrome patient induces NMD and disrupts an exonic splicing enhancer.	Pubmed	0.002279	1	0.005634	0.06383	1	1	FBN1
Pubmed	29121168	?-Tocopherol inhibits the development of prostate adenocarcinoma in prostate specific Pten-/- mice.	Pubmed	0.002279	1	0.005634	0.06383	1	1	PTEN
Pubmed	24265824	Leukocytosis and enhanced susceptibility to endotoxemia but not atherosclerosis in adrenalectomized APOE knockout mice.	Pubmed	0.002279	1	0.005634	0.06383	1	1	APOE
Pubmed	16380608	APOE alleles predict the rate of cognitive decline in Alzheimer disease: a nonlinear model.	Pubmed	0.002279	1	0.005634	0.06383	1	1	APOE
Pubmed	33527487	T cell counts and IL-6 concentration in blood of North African COVID-19 patients are two independent prognostic factors for severe disease and death.	Pubmed	0.002279	1	0.005634	0.06383	1	1	IL6
Pubmed	20458146	Lnk constrains myeloproliferative diseases in mice.	Pubmed	0.002279	1	0.005634	0.06383	1	1	SH2B3
Pubmed	12130527	A 2-kb c-mpl promoter fragment is sufficient to direct expression to the megakaryocytic lineage and sites of embryonic hematopoiesis in transgenic mice.	Pubmed	0.002279	1	0.005634	0.06383	1	1	MPL
Pubmed	31534953	Interleukin-6 Expression by Hypothalamic Microglia in Multiple Inflammatory Contexts: A Systematic Review.	Pubmed	0.002279	1	0.005634	0.06383	1	1	IL6
Pubmed	16331670	Association of the phosphatase and tensin homolog gene (PTEN) with smoking initiation and nicotine dependence.	Pubmed	0.002279	1	0.005634	0.06383	1	1	PTEN
Pubmed	28592636	Interleukin 6 protects pancreatic ? cells from apoptosis by stimulation of autophagy.	Pubmed	0.002279	1	0.005634	0.06383	1	1	IL6
Pubmed	21844367	Increased expression of multifunctional serine protease, HTRA1, in retinal pigment epithelium induces polypoidal choroidal vasculopathy in mice.	Pubmed	0.002279	1	0.005634	0.06383	1	1	HTRA1
Pubmed	28504003	Different metabolic responses induced by long-term interdisciplinary therapy in obese adolescents related to ACE I/D polymorphism.	Pubmed	0.002279	1	0.005634	0.06383	1	1	ACE
Pubmed	27062662	Wilms' tumor 1 protein expression in endometrial adenocarcinoma and endometrial intra-epithelial neoplasia.	Pubmed	0.002279	1	0.005634	0.06383	1	1	WT1
Pubmed	15138837	The ACE gene insertion/deletion polymorphism and elite endurance swimming.	Pubmed	0.002279	1	0.005634	0.06383	1	1	ACE
Pubmed	21498913	High plasma interleukin-6 is associated with drug-eluting stent thrombosis: possible role of inflammatory cytokines in the development of stent thrombosis from the Korea Stent Thrombosis Registry.	Pubmed	0.002279	1	0.005634	0.06383	1	1	IL6
Pubmed	12815750	Apolipoprotein E Pittsburgh variant is not associated with the risk of late-onset Alzheimer's disease in a Spanish population.	Pubmed	0.002279	1	0.005634	0.06383	1	1	APOE
Pubmed	23998924	APOE ?4, rated life experiences, and affect among centenarians.	Pubmed	0.002279	1	0.005634	0.06383	1	1	APOE
Pubmed	18216329	The nuclear affairs of PTEN.	Pubmed	0.002279	1	0.005634	0.06383	1	1	PTEN
Pubmed	35320876	A CTNNB1-altered medulloblastoma shows the immunophenotypic, DNA methylation and transcriptomic profiles of SHH-activated, and not WNT-activated, medulloblastoma.	Pubmed	0.002279	1	0.005634	0.06383	1	1	CTNNB1
Pubmed	21219628	Structural and functional characterization of human apolipoprotein E 72-166 peptides in both aqueous and lipid environments.	Pubmed	0.002279	1	0.005634	0.06383	1	1	APOE
Pubmed	31774634	Genetic and molecular mechanism for distinct clinical phenotypes conveyed by allelic truncating mutations implicated in FBN1.	Pubmed	0.002279	1	0.005634	0.06383	1	1	FBN1
Pubmed	27558095	Novel FBN1 mutations are responsible for cardiovascular manifestations of Marfan syndrome.	Pubmed	0.002279	1	0.005634	0.06383	1	1	FBN1
Pubmed	19459788	Early renal ischemia-reperfusion injury in humans is dominated by IL-6 release from the allograft.	Pubmed	0.002279	1	0.005634	0.06383	1	1	IL6
Pubmed	27321987	Apolipoprotein E ?4 does not affect cognitive performance in patients with Parkinson's disease.	Pubmed	0.002279	1	0.005634	0.06383	1	1	APOE
Pubmed	28844868	Complexity of the Wnt/??catenin pathway: Searching for an activation model.	Pubmed	0.002279	1	0.005634	0.06383	1	1	CTNNB1
Pubmed	21871968	Atypical PKC? transduces electrophilic fatty acid signaling in pulmonary epithelial cells.	Pubmed	0.002279	1	0.005634	0.06383	1	1	PRKCZ
Pubmed	25678248	Association between rs7903146 and rs12255372 polymorphisms of transcription factor 7-like 2 gene and polycystic ovary syndrome: a systematic review and meta-analysis.	Pubmed	0.002279	1	0.005634	0.06383	1	1	TCF7L2
Pubmed	30038270	PDGFRA gene, maternal binge drinking and obstructive heart defects.	Pubmed	0.002279	1	0.005634	0.06383	1	1	PDGFRA
Pubmed	16365022	The angiotensin I-converting enzyme gene insertion/deletion polymorphism is linked to early gastric cancer.	Pubmed	0.002279	1	0.005634	0.06383	1	1	ACE
Pubmed	9843198	The Ptentative nature of mouse knockouts.	Pubmed	0.002279	1	0.005634	0.06383	1	1	PTEN
Pubmed	11320185	Increased CSF cortisol in AD is a function of APOE genotype.	Pubmed	0.002279	1	0.005634	0.06383	1	1	APOE
Pubmed	21435264	Interactions between genetic admixture, ethnic identity, APOE genotype and dementia prevalence in an admixed Cuban sample; a cross-sectional population survey and nested case-control study.	Pubmed	0.002279	1	0.005634	0.06383	1	1	APOE
Pubmed	11953696	Reduced PTEN expression in gastric cancer and in the gastric mucosa of gastric cancer relatives.	Pubmed	0.002279	1	0.005634	0.06383	1	1	PTEN
Pubmed	30958375	APOE ?4 and REM Sleep Behavior Disorder as Risk Factors for Sundown Syndrome in Alzheimer's Disease.	Pubmed	0.002279	1	0.005634	0.06383	1	1	APOE
Pubmed	23276709	Comparative functional analysis of two fibroblast growth factor receptor 1 (FGFR1) mutations affecting the same residue (R254W and R254Q) in isolated hypogonadotropic hypogonadism (IHH).	Pubmed	0.002279	1	0.005634	0.06383	1	1	FGFR1
Pubmed	27585646	Integration of transcriptomic and genomic data suggests candidate mechanisms for APOE4-mediated pathogenic action in Alzheimer's disease.	Pubmed	0.002279	1	0.005634	0.06383	1	1	APOE
Pubmed	21545756	Smith-Magenis syndrome: haploinsufficiency of RAI1 results in altered gene regulation in neurological and metabolic pathways.	Pubmed	0.002279	1	0.005634	0.06383	1	1	RAI1
Pubmed	30352462	Association of Angiotensin-Converting Enzyme Insertion/Deletion Polymorphism with Recurrent Pregnancy Loss: a Meta-Analysis of 26 Case-Control Studies.	Pubmed	0.002279	1	0.005634	0.06383	1	1	ACE
Pubmed	32680955	T	Pubmed	0.002279	1	0.005634	0.06383	1	1	IL6
Pubmed	11879185	Epitope-specific antibody-induced cleavage of angiotensin-converting enzyme from the cell surface.	Pubmed	0.002279	1	0.005634	0.06383	1	1	ACE
Pubmed	15679697	Association between APOE polymorphisms and mesial temporal lobe epilepsy with hippocampal sclerosis.	Pubmed	0.002279	1	0.005634	0.06383	1	1	APOE
Pubmed	21506126	Phosphorylation of AKT/PKB by CK2 is necessary for the AKT-dependent up-regulation of ?-catenin transcriptional activity.	Pubmed	0.002279	1	0.005634	0.06383	1	1	CTNNB1
Pubmed	22094259	IL-6 controls leukemic multipotent progenitor cell fate and contributes to chronic myelogenous leukemia development.	Pubmed	0.002279	1	0.005634	0.06383	1	1	IL6
Pubmed	28398341	The CACNA1C risk allele rs1006737 is associated with age-related prefrontal cortical thinning in bipolar I disorder.	Pubmed	0.002279	1	0.005634	0.06383	1	1	CACNA1C
Pubmed	27306335	?-Catenin modulation in neurofibromatosis type 1 bone repair: therapeutic implications.	Pubmed	0.002279	1	0.005634	0.06383	1	1	CTNNB1
Pubmed	15102879	Autoantibodies to OxLDL fail to alter the clearance of injected OxLDL in apolipoprotein E-deficient mice.	Pubmed	0.002279	1	0.005634	0.06383	1	1	APOE
Pubmed	25713142	Ion transporter NKCC1, modulator of neurogenesis in murine olfactory neurons.	Pubmed	0.002279	1	0.005634	0.06383	1	1	SLC12A2
Pubmed	18241317	Association of the epsilon 2 allele of APOE gene to hypertriglyceridemia and to early-onset alcoholic cirrhosis.	Pubmed	0.002279	1	0.005634	0.06383	1	1	APOE
Pubmed	11713964	Genetic determinants of IL-6 expression levels do not influence bone loss in inflammatory bowel disease.	Pubmed	0.002279	1	0.005634	0.06383	1	1	IL6
Pubmed	19783326	No association between high temperature requirement 1 (HTRA1) gene polymorphisms and Alzheimer's disease.	Pubmed	0.002279	1	0.005634	0.06383	1	1	HTRA1
Pubmed	23142265	Interleukin-6 polymorphisms are associated with obesity and hyperglycemia in Mexican adolescents.	Pubmed	0.002279	1	0.005634	0.06383	1	1	IL6
Pubmed	16096271	Modification of the structure and function of fibrillin-1 by homocysteine suggests a potential pathogenetic mechanism in homocystinuria.	Pubmed	0.002279	1	0.005634	0.06383	1	1	FBN1
Pubmed	23129290	TCF4 (e2-2; ITF2): a schizophrenia-associated gene with pleiotropic effects on human disease.	Pubmed	0.002279	1	0.005634	0.06383	1	1	TCF4
Pubmed	16115919	Role of mononuclear cells and inflammatory cytokines in pancreatic cancer-related cachexia.	Pubmed	0.002279	1	0.005634	0.06383	1	1	IL6
Pubmed	11798896	[Dyslipidemia-related risk factors for myocardial infarction and polymorphism of ApoE gene among myocardial infarction patients and their siblings].	Pubmed	0.002279	1	0.005634	0.06383	1	1	APOE
Pubmed	31076406	Critical role of Jumonji domain of JMJD1C in MLL-rearranged leukemia.	Pubmed	0.002279	1	0.005634	0.06383	1	1	JMJD1C
Pubmed	17203186	Beta-catenin expression in relation to genetic instability and prognosis in colorectal cancer.	Pubmed	0.002279	1	0.005634	0.06383	1	1	CTNNB1
Pubmed	21868365	Mammary tumorigenesis induced by fibroblast growth factor receptor 1 requires activation of the epidermal growth factor receptor.	Pubmed	0.002279	1	0.005634	0.06383	1	1	FGFR1
Pubmed	23744610	Protein kinase A-dependent pSer(675) -?-catenin, a novel signaling defect in a mouse model of congenital hepatic fibrosis.	Pubmed	0.002279	1	0.005634	0.06383	1	1	CTNNB1
Pubmed	26320891	Recurrent De Novo Mutations Affecting Residue Arg138 of Pyrroline-5-Carboxylate Synthase Cause a Progeroid Form of Autosomal-Dominant Cutis Laxa.	Pubmed	0.002279	1	0.005634	0.06383	1	1	ALDH18A1
Pubmed	20529013	APOE is not associated with Alzheimer disease: a cautionary tale of genotype imputation.	Pubmed	0.002279	1	0.005634	0.06383	1	1	APOE
Pubmed	25510422	Decreased ?-catenin expression in first-trimester villi and decidua of patients with recurrent spontaneous abortion.	Pubmed	0.002279	1	0.005634	0.06383	1	1	CTNNB1
Pubmed	18086568	Gender-related effect of apo E polymorphism on lipoprotein particle sizes in the middle-aged subjects.	Pubmed	0.002279	1	0.005634	0.06383	1	1	APOE
Pubmed	24493577	Expression and localization of serine protease Htra1 in neuroblastoma: correlation with cellular differentiation grade.	Pubmed	0.002279	1	0.005634	0.06383	1	1	HTRA1
Pubmed	25005570	Cytoplasmic expression of Wilms tumor transcription factor-1 (WT1): a useful immunomarker for young-type fibromatoses and infantile fibrosarcoma.	Pubmed	0.002279	1	0.005634	0.06383	1	1	WT1
Pubmed	16764677	ApoE allelic variability influences pupil response to cholinergic challenge and cognitive impairment.	Pubmed	0.002279	1	0.005634	0.06383	1	1	APOE
Pubmed	23646169	Angiotensin II is a new component involved in splenic T lymphocyte responses during Plasmodium berghei ANKA infection.	Pubmed	0.002279	1	0.005634	0.06383	1	1	AGT
Pubmed	29882937	Connexin43 Carboxyl-Terminal Domain Directly Interacts with ?-Catenin.	Pubmed	0.002279	1	0.005634	0.06383	1	1	CTNNB1
Pubmed	10484545	Impairment of endothelium-dependent arterial relaxation by high-fat feeding in ApoE-deficient mice: toward normalization by human ApoA-I expression.	Pubmed	0.002279	1	0.005634	0.06383	1	1	APOE
Pubmed	16272779	The relationship between angiotensin converting enzyme gene polymorphism, coronary artery disease, and stent restenosis: the role of angiotensin converting enzyme inhibitors in stent restenosis in patients with diabetes mellitus.	Pubmed	0.002279	1	0.005634	0.06383	1	1	ACE
Pubmed	23154270	The M235T polymorphism in the angiotensinogen gene and heart failure: a meta-analysis.	Pubmed	0.002279	1	0.005634	0.06383	1	1	AGT
Pubmed	17638861	Pten inactivation and the emergence of androgen-independent prostate cancer.	Pubmed	0.002279	1	0.005634	0.06383	1	1	PTEN
Pubmed	19531688	Walking the line: a randomised trial on the effects of a short term walking programme on cognition in dementia.	Pubmed	0.002279	1	0.005634	0.06383	1	1	APOE
Pubmed	30922389	Sex and genetic differences in postoperative cognitive dysfunction: a longitudinal cohort analysis.	Pubmed	0.002279	1	0.005634	0.06383	1	1	APOE
Pubmed	11106557	Apolipoprotein E inhibits neointimal hyperplasia after arterial injury in mice.	Pubmed	0.002279	1	0.005634	0.06383	1	1	APOE
Pubmed	11818755	Involvement of renin-angiotensin system in pressure-flow relationship: role of angiotensin-converting enzyme gene polymorphism.	Pubmed	0.002279	1	0.005634	0.06383	1	1	ACE
Pubmed	19010425	APOE related hippocampal shape alteration in geriatric depression.	Pubmed	0.002279	1	0.005634	0.06383	1	1	APOE
Pubmed	23455487	High association of angiotensin-converting enzyme (ACE) gene insertion/deletion (I/D) polymorphism with recurrent aphthous stomatitis.	Pubmed	0.002279	1	0.005634	0.06383	1	1	ACE
Pubmed	19215628	Extracting a needle from a haystack: reanalysis of whole genome data reveals a readily translatable finding.	Pubmed	0.002279	1	0.005634	0.06383	1	1	CACNA1C
Pubmed	12671058	Involvement of PTEN in airway hyperresponsiveness and inflammation in bronchial asthma.	Pubmed	0.002279	1	0.005634	0.06383	1	1	PTEN
Pubmed	11733366	Interleukin-6 is an autocrine growth factor in human prostate cancer.	Pubmed	0.002279	1	0.005634	0.06383	1	1	IL6
Pubmed	15090562	Association between apolipoprotein E e4 allele and arteriosclerosis, cerebral amyloid angiopathy, and cerebral white matter damage in Alzheimer's disease.	Pubmed	0.002279	1	0.005634	0.06383	1	1	APOE
Pubmed	26824441	BMP-7 Treatment Increases M2 Macrophage Differentiation and Reduces Inflammation and Plaque Formation in Apo E-/- Mice.	Pubmed	0.002279	1	0.005634	0.06383	1	1	APOE
Pubmed	28579156	The type 2 diabetes susceptibility TCF7L2 gene variants affect postprandial glucose and fat utilization in non-diabetic subjects.	Pubmed	0.002279	1	0.005634	0.06383	1	1	TCF7L2
Pubmed	29520890	Protein kinase C zeta suppresses low- or high-grade colorectal cancer (CRC) phenotypes by interphase centrosome anchoring.	Pubmed	0.002279	1	0.005634	0.06383	1	1	PRKCZ
Pubmed	34756243	The MPL mutation.	Pubmed	0.002279	1	0.005634	0.06383	1	1	MPL
Pubmed	30197587	Anxiety Specific Response and Contribution of Active Hippocampal Neural Stem Cells to Chronic Pain Through Wnt/?-Catenin Signaling in Mice.	Pubmed	0.002279	1	0.005634	0.06383	1	1	CTNNB1
Pubmed	18086930	Lack of association between the MEF2A gene and myocardial infarction.	Pubmed	0.002279	1	0.005634	0.06383	1	1	MEF2A
Pubmed	17350142	Altered medial temporal lobe responses during visuospatial encoding in healthy APOE*4 carriers.	Pubmed	0.002279	1	0.005634	0.06383	1	1	APOE
Pubmed	17616663	Murine cell lines derived from Pten null prostate cancer show the critical role of PTEN in hormone refractory prostate cancer development.	Pubmed	0.002279	1	0.005634	0.06383	1	1	PTEN
Pubmed	22576020	Evidence of a stabilizing mutation of ?-catenin encoded by CTNNB1 exon 3 in a large series of sporadic parathyroid adenomas.	Pubmed	0.002279	1	0.005634	0.06383	1	1	CTNNB1
Pubmed	33096476	Genetic markers and phosphoprotein forms of beta-catenin p?-Cat552 and p?-Cat675 are prognostic biomarkers of cervical cancer.	Pubmed	0.002279	1	0.005634	0.06383	1	1	CTNNB1
Pubmed	19636253	Evaluation of risk prediction updates from commercial genome-wide scans.	Pubmed	0.002279	1	0.005634	0.06383	1	1	TCF7L2
Pubmed	35008739	Increased Risk of Aortic Dissection with Perlecan Deficiency.	Pubmed	0.002279	1	0.005634	0.06383	1	1	HSPG2
Pubmed	21881488	?-catenin (CTNNB1) S33C mutation in ovarian microcystic stromal tumors.	Pubmed	0.002279	1	0.005634	0.06383	1	1	CTNNB1
Pubmed	24611738	Relationships between TCF7L2 genetic polymorphisms and polycystic ovary syndrome risk: a meta-analysis.	Pubmed	0.002279	1	0.005634	0.06383	1	1	TCF7L2
Pubmed	18086924	Adherence to the mediterranean diet is inversely associated with circulating interleukin-6 among middle-aged men: a twin study.	Pubmed	0.002279	1	0.005634	0.06383	1	1	IL6
Pubmed	27725191	I	Pubmed	0.002279	1	0.005634	0.06383	1	1	APOE
Pubmed	21266663	The associations between maternal and fetal angiotensinogen M235T polymorphism and pregnancy-induced hypertension in Chinese women.	Pubmed	0.002279	1	0.005634	0.06383	1	1	AGT
Pubmed	17895757	Loss of heterozygosity analysis identifies genetic abnormalities in mycosis fungoides and specific loci associated with disease progression.	Pubmed	0.002279	1	0.005634	0.06383	1	1	PTEN
Pubmed	29338788	High-throughput immunophenotypic characterization of bone marrow- and cord blood-derived mesenchymal stromal cells reveals common and differentially expressed markers: identification of angiotensin-converting enzyme (CD143) as a marker differentially expressed between adult and perinatal tissue sources.	Pubmed	0.002279	1	0.005634	0.06383	1	1	ACE
Pubmed	36066283	Frequency and clinical impact of WT1 mutations in the context of CEBPA-mutated acute myeloid leukemia.	Pubmed	0.002279	1	0.005634	0.06383	1	1	WT1
Pubmed	12876259	Prospective Belgian study of neurodegenerative and vascular dementia: APOE genotype effects.	Pubmed	0.002279	1	0.005634	0.06383	1	1	APOE
Pubmed	28846673	Skeletal evolution in Marfan syndrome: growth curves from a French national cohort.	Pubmed	0.002279	1	0.005634	0.06383	1	1	FBN1
Pubmed	33397400	Identification of epigenome-wide DNA methylation differences between carriers of APOE ?4 and APOE ?2 alleles.	Pubmed	0.002279	1	0.005634	0.06383	1	1	APOE
Pubmed	12876265	Shifts in angiotensin I converting enzyme insertion allele frequency across Europe: implications for Alzheimer's disease risk.	Pubmed	0.002279	1	0.005634	0.06383	1	1	ACE
Pubmed	34964977	[Influence of ApoE gene polymorphisms on therapeutic effects of lipid-lowering statins among patients with ischemic cerebral infarction].	Pubmed	0.002279	1	0.005634	0.06383	1	1	APOE
Pubmed	18760504	Apolipoprotein E epsilon4 influences on episodic recall and brain structures in aging pilots.	Pubmed	0.002279	1	0.005634	0.06383	1	1	APOE
Pubmed	28220878	Homozygous carriers of the TCF7L2 rs7903146 T-allele show altered postprandial response in triglycerides and triglyceride-rich lipoproteins.	Pubmed	0.002279	1	0.005634	0.06383	1	1	TCF7L2
Pubmed	23480455	The negative predictive value of cervical interleukin-6 for the risk assessment of preterm birth.	Pubmed	0.002279	1	0.005634	0.06383	1	1	IL6
Pubmed	9880534	A possible role for the high mobility group box transcription factor Tcf-4 in vertebrate gut epithelial cell differentiation.	Pubmed	0.002279	1	0.005634	0.06383	1	1	TCF7L2
Pubmed	8761662	Database cloning human delta 1-pyrroline-5-carboxylate synthetase (P5CS) cDNA: a bifunctional enzyme catalyzing the first 2 steps in proline biosynthesis.	Pubmed	0.002279	1	0.005634	0.06383	1	1	ALDH18A1
Pubmed	15570035	Docosahexaenoic acid attenuates mycotoxin-induced immunoglobulin a nephropathy, interleukin-6 transcription, and mitogen-activated protein kinase phosphorylation in mice.	Pubmed	0.002279	1	0.005634	0.06383	1	1	IL6
Pubmed	16267260	Sevelamer prevents uremia-enhanced atherosclerosis progression in apolipoprotein E-deficient mice.	Pubmed	0.002279	1	0.005634	0.06383	1	1	APOE
Pubmed	32110803	Physical Activity as Moderator of the Association Between APOE and Cognitive Decline in Older Adults: Results from Three Longitudinal Cohort Studies.	Pubmed	0.002279	1	0.005634	0.06383	1	1	APOE
Pubmed	22155452	Apolipoprotein B secretion is regulated by hepatic triglyceride, and not insulin, in a model of increased hepatic insulin signaling.	Pubmed	0.002279	1	0.005634	0.06383	1	1	PTEN
Pubmed	33446805	SHP2 blockade enhances anti-tumor immunity via tumor cell intrinsic and extrinsic mechanisms.	Pubmed	0.002279	1	0.005634	0.06383	1	1	PTPN11
Pubmed	21710128	High APOE epsilon 4 allele frequencies associated with Alzheimer disease in a Tunisian population.	Pubmed	0.002279	1	0.005634	0.06383	1	1	APOE
Pubmed	32531426	Prenatal IL-6 levels and activation of the tryptophan to kynurenine pathway are associated with depressive but not anxiety symptoms across the perinatal and the post-partum period in a low-risk sample.	Pubmed	0.002279	1	0.005634	0.06383	1	1	IL6
Pubmed	18059318	Interleukin-1-induced interleukin-6 synthesis is mediated by the neutral sphingomyelinase/Src kinase pathway in neurones.	Pubmed	0.002279	1	0.005634	0.06383	1	1	IL6
Pubmed	33902304	Prdm16 Supports Arterial Flow Recovery by Maintaining Endothelial Function.	Pubmed	0.002279	1	0.005634	0.06383	1	1	PRDM16
Pubmed	20833446	Effects of ApoE4 and maternal history of dementia on hippocampal atrophy.	Pubmed	0.002279	1	0.005634	0.06383	1	1	APOE
Pubmed	28846687	?-catenin is required for taste bud cell renewal and behavioral taste perception in adult mice.	Pubmed	0.002279	1	0.005634	0.06383	1	1	CTNNB1
Pubmed	30077727	The canonical Wnt/?-catenin signaling pathway stimulates herpes simplex virus 1 productive infection.	Pubmed	0.002279	1	0.005634	0.06383	1	1	CTNNB1
Pubmed	25957120	Comparison of angiotensin-(1-7), losartan and their combination on atherosclerotic plaque formation in apolipoprotein E knockout mice.	Pubmed	0.002279	1	0.005634	0.06383	1	1	APOE
Pubmed	15848522	The influence of angiotensin-converting enzyme gene of donor and recipient on the function of transplanted kidney.	Pubmed	0.002279	1	0.005634	0.06383	1	1	ACE
Pubmed	6089875	Primary structure of human preangiotensinogen deduced from the cloned cDNA sequence.	Pubmed	0.002279	1	0.005634	0.06383	1	1	AGT
Pubmed	26440730	Analysis of the effects of depression associated polymorphisms on the activity of the BICC1 promoter in amygdala neurones.	Pubmed	0.002279	1	0.005634	0.06383	1	1	BICC1
Pubmed	29990559	Regulatory region single nucleotide polymorphisms of the apolipoprotein E gene as risk factors for Alzheimer's disease.	Pubmed	0.002279	1	0.005634	0.06383	1	1	APOE
Pubmed	35900539	Transcription factor 4 expression and correlation with tumor progression in gallbladder cancer.	Pubmed	0.002279	1	0.005634	0.06383	1	1	TCF4
Pubmed	15799176	Angiotensin-converting enzyme gene polymorphism, left ventricular remodeling, and exercise capacity in strength-trained athletes.	Pubmed	0.002279	1	0.005634	0.06383	1	1	ACE
Pubmed	26148272	Vascular Adventitia Calcification and Its Underlying Mechanism.	Pubmed	0.002279	1	0.005634	0.06383	1	1	APOE
Pubmed	17119059	Interleukin-6-related genotypes, body mass index, and risk of multiple myeloma and plasmacytoma.	Pubmed	0.002279	1	0.005634	0.06383	1	1	IL6
Pubmed	20845403	The influence of ApoE4 on clinical progression of dementia: a meta-analysis.	Pubmed	0.002279	1	0.005634	0.06383	1	1	APOE
Pubmed	20593431	Depression following open-heart surgery: a path model involving interleukin-6, spiritual struggle, and hope under preoperative distress.	Pubmed	0.002279	1	0.005634	0.06383	1	1	IL6
Pubmed	11106580	Involvement of IL-6, apart from its role in immunity, in mediating a chronic response during experimental arthritis.	Pubmed	0.002279	1	0.005634	0.06383	1	1	IL6
Pubmed	28183453	Glucose tolerance and free fatty acid metabolism in adults with variations in TCF7L2 rs7903146.	Pubmed	0.002279	1	0.005634	0.06383	1	1	TCF7L2
Pubmed	36284363	APOE ?4-dependent effects on the early amyloid pathology in induced neurons of patients with Alzheimer's disease.	Pubmed	0.002279	1	0.005634	0.06383	1	1	APOE
Pubmed	26199858	Role of the IL-6 gene in the etiopathogenesis of idiopathic scoliosis.	Pubmed	0.002279	1	0.005634	0.06383	1	1	IL6
Pubmed	17614015	Interaction between angiotensin converting enzyme insertion/deletion genotype and exercise training on knee extensor strength in older individuals.	Pubmed	0.002279	1	0.005634	0.06383	1	1	ACE
Pubmed	33397450	The association of APOE ?4 with cognitive function over the adult life course and incidence of dementia: 20?years follow-up of the Whitehall II study.	Pubmed	0.002279	1	0.005634	0.06383	1	1	APOE
Pubmed	18953692	Fish oil targets PTEN to regulate NFkappaB for downregulation of anti-apoptotic genes in breast tumor growth.	Pubmed	0.002279	1	0.005634	0.06383	1	1	PTEN
Pubmed	22782288	Role of TCF7L2 risk variant and dietary fibre intake on incident type 2 diabetes.	Pubmed	0.002279	1	0.005634	0.06383	1	1	TCF7L2
Pubmed	24128682	Upregulation of adenosine kinase in Rasmussen encephalitis.	Pubmed	0.002279	1	0.005634	0.06383	1	1	ADK
Pubmed	16642549	Plasma level of IL-6 and its relationship to procoagulant and fibrinolytic markers in acute ischemic stroke.	Pubmed	0.002279	1	0.005634	0.06383	1	1	IL6
Pubmed	12624708	Association of apolipoprotein E gene polymorphism with essential hypertension and its complications.	Pubmed	0.002279	1	0.005634	0.06383	1	1	APOE
Pubmed	18363844	Temporal PTEN inactivation causes proliferation of saphenous vein smooth muscle cells of human CABG conduits.	Pubmed	0.002279	1	0.005634	0.06383	1	1	PTEN
Pubmed	17614099	Overexpression of human Raf-1 enhances radiosensitivity in fission yeast, Schizosaccharomyces pombe.	Pubmed	0.002279	1	0.005634	0.06383	1	1	RAF1
Pubmed	15569012	Apolipoprotein E polymorphism and lipoprotein compositions in patients with Beh祴's disease.	Pubmed	0.002279	1	0.005634	0.06383	1	1	APOE
Pubmed	29228394	The Psychiatric Risk Gene Transcription Factor 4 (TCF4) Regulates Neurodevelopmental Pathways Associated With Schizophrenia, Autism, and Intellectual Disability.	Pubmed	0.002279	1	0.005634	0.06383	1	1	TCF4
Pubmed	23516848	[D allele of the angiotensin converting enzyme gene is a putative risk factor of restenosis after coronary stenting in patients with coronary heart disease].	Pubmed	0.002279	1	0.005634	0.06383	1	1	ACE
Pubmed	24501351	Innervation by a GABAergic neuron depresses spontaneous release in glutamatergic neurons and unveils the clamping phenotype of synaptotagmin-1.	Pubmed	0.002279	1	0.005634	0.06383	1	1	SYT1
Pubmed	15220185	Interleukin-6 is a novel factor mediating glucose homeostasis during skeletal muscle contraction.	Pubmed	0.002279	1	0.005634	0.06383	1	1	IL6
Pubmed	36656069	Resting-state brain signal complexity discriminates young healthy APOE e4 carriers from non-e4 carriers.	Pubmed	0.002279	1	0.005634	0.06383	1	1	APOE
Pubmed	11395027	Involvement of interleukin-6 in atherosclerosis but not in the prevention of fatty streak formation by 17beta-estradiol in apolipoprotein E-deficient mice.	Pubmed	0.002279	1	0.005634	0.06383	1	1	IL6
Pubmed	26391364	Risk given by AGT polymorphisms in inducing susceptibility to essential hypertension among isolated populations from a remote region of China: A case-control study among the isolated populations.	Pubmed	0.002279	1	0.005634	0.06383	1	1	AGT
Pubmed	23117548	WT1, WTX and CTNNB1 mutation analysis in 43 patients with sporadic Wilms' tumor.	Pubmed	0.002279	1	0.005634	0.06383	1	1	CTNNB1
Pubmed	21447831	Specificity for the tumor-associated self-antigen WT1 drives the development of fully functional memory T cells in the absence of vaccination.	Pubmed	0.002279	1	0.005634	0.06383	1	1	WT1
Pubmed	22505738	?-Catenin signaling initiates the activation of astrocytes and its dysregulation contributes to the pathogenesis of astrocytomas.	Pubmed	0.002279	1	0.005634	0.06383	1	1	CTNNB1
Pubmed	18289451	Vascular factors and risk for neuropsychiatric symptoms in Alzheimer's disease: the Cache County Study.	Pubmed	0.002279	1	0.005634	0.06383	1	1	APOE
Pubmed	7691719	Fibrillin binds calcium and is coded by cDNAs that reveal a multidomain structure and alternatively spliced exons at the 5' end.	Pubmed	0.002279	1	0.005634	0.06383	1	1	FBN1
Pubmed	15596614	APOE genotype, family history of dementia, and Alzheimer disease risk: a 6-year follow-up study.	Pubmed	0.002279	1	0.005634	0.06383	1	1	APOE
Pubmed	26909898	Role of interleukin-6 polymorphisms in the development of allergic rhinitis.	Pubmed	0.002279	1	0.005634	0.06383	1	1	IL6
Pubmed	12127063	Untying the regulation of the Raf-1 kinase.	Pubmed	0.002279	1	0.005634	0.06383	1	1	RAF1
Pubmed	30897703	Differential Methylation in	Pubmed	0.002279	1	0.005634	0.06383	1	1	APOE
Pubmed	23815102	Protective role of IL-6 in vascular remodeling in Schistosoma pulmonary hypertension.	Pubmed	0.002279	1	0.005634	0.06383	1	1	IL6
Pubmed	12166659	Twenty single-nucleotide polymorphisms in four genes encoding cardiac ion channels.	Pubmed	0.002279	1	0.005634	0.06383	1	1	CACNA1C
Pubmed	12166654	Relation between angiotensin-converting enzyme II genotype and atrial fibrillation in Japanese patients with hypertrophic cardiomyopathy.	Pubmed	0.002279	1	0.005634	0.06383	1	1	ACE
Pubmed	11879722	Association of plasma lipid levels with apolipoprotein E polymorphism in Type 2 diabetes.	Pubmed	0.002279	1	0.005634	0.06383	1	1	APOE
Pubmed	36729469	Apolipoprotein E gene variants shape the association between dietary fibre intake and cognitive decline risk in community-dwelling older adults.	Pubmed	0.002279	1	0.005634	0.06383	1	1	APOE
Pubmed	12130699	Effects of methylmercury on human neuronal L-type calcium channels transiently expressed in human embryonic kidney cells (HEK-293).	Pubmed	0.002279	1	0.005634	0.06383	1	1	CACNA1C
Pubmed	11782306	Quality control of receptor-kinase signaling complexes.	Pubmed	0.002279	1	0.005634	0.06383	1	1	EPOR
Pubmed	11456487	Apolipoprotein E inhibits the depolymerization of beta 2-microglobulin-related amyloid fibrils at a neutral pH.	Pubmed	0.002279	1	0.005634	0.06383	1	1	APOE
Pubmed	17024220	The -174G/C interleukin-6 promoter polymorphism influences the development of macular oedema following uncomplicated phacoemulsification surgery.	Pubmed	0.002279	1	0.005634	0.06383	1	1	IL6
Pubmed	23744346	Apolipoprotein E-dependent differences in innate immune responses of maturing human neuroepithelial progenitor cells exposed to HIV-1.	Pubmed	0.002279	1	0.005634	0.06383	1	1	APOE
Pubmed	21109996	Association testing of TCF7L2 polymorphisms with type 2 diabetes in multi-ethnic youth.	Pubmed	0.002279	1	0.005634	0.06383	1	1	TCF7L2
Pubmed	17653646	Stress maladjustment in the pathoetiology of ulcerative colitis.	Pubmed	0.002279	1	0.005634	0.06383	1	1	IL6
Pubmed	18348260	Duplication of chromosome band 12q24.11q24.23 results in apparent Noonan syndrome.	Pubmed	0.002279	1	0.005634	0.06383	1	1	PTPN11
Pubmed	17110616	Erythropoietin receptor expression in non-small cell lung carcinoma: a question of antibody specificity.	Pubmed	0.002279	1	0.005634	0.06383	1	1	EPOR
Pubmed	29894725	Upregulation of IL-6 is involved in moderate hyperthermia induced proliferation and invasion of hepatocellular carcinoma cells.	Pubmed	0.002279	1	0.005634	0.06383	1	1	IL6
Pubmed	23142524	Apolipoprotein E gene polymorphism in psoriasis: a meta-analysis.	Pubmed	0.002279	1	0.005634	0.06383	1	1	APOE
Pubmed	32602296	regulation of IL-6 and TGF-ߠby mesenchymal stem cells in systemic lupus erythematosus patients.	Pubmed	0.002279	1	0.005634	0.06383	1	1	IL6
Pubmed	11772998	Acute regression of advanced and retardation of early aortic atheroma in immunocompetent apolipoprotein-E (apoE) deficient mice by administration of a second generation [E1(-), E3(-), polymerase(-)] adenovirus vector expressing human apoE.	Pubmed	0.002279	1	0.005634	0.06383	1	1	APOE
Pubmed	10807691	Novel germline mutations in the PTEN tumour suppressor gene found in women with multiple cancers.	Pubmed	0.002279	1	0.005634	0.06383	1	1	PTEN
Pubmed	33578591	Interleukin-6 gene-174 G/C promoter polymorphism is not associated with multiple myeloma susceptibility: evidence from meta-analysis: A systematic review and meta-analysis.	Pubmed	0.002279	1	0.005634	0.06383	1	1	IL6
Pubmed	10022083	Fiber-FISH analysis of the 3'-terminal region of the human L-type Ca2+ channel alpha 1C subunit gene.	Pubmed	0.002279	1	0.005634	0.06383	1	1	CACNA1C
Pubmed	29867199	Cotransporter-mediated water transport underlying cerebrospinal fluid formation.	Pubmed	0.002279	1	0.005634	0.06383	1	1	SLC12A2
Pubmed	28883613	Evidence that endogenous formaldehyde produces immunogenic and atherogenic adduct epitopes.	Pubmed	0.002279	1	0.005634	0.06383	1	1	APOE
Pubmed	30232327	Apo?4 disrupts neurovascular regulation and undermines white matter integrity and cognitive function.	Pubmed	0.002279	1	0.005634	0.06383	1	1	APOE
Pubmed	17653650	Sex-related influence of angiotensin-converting enzyme polymorphisms on fibrosis progression due to recurrent hepatitis C after liver transplantation.	Pubmed	0.002279	1	0.005634	0.06383	1	1	ACE
Pubmed	8988160	P1148A in fibrillin-1 is not a mutation anymore.	Pubmed	0.002279	1	0.005634	0.06383	1	1	FBN1
Pubmed	25609801	Characterization of hepatitis C virus interaction with heparan sulfate proteoglycans.	Pubmed	0.002279	1	0.005634	0.06383	1	1	APOE
Pubmed	36729470	Genetically downregulated Interleukin-6 signalling is associated with a lower risk of frailty.	Pubmed	0.002279	1	0.005634	0.06383	1	1	IL6
Pubmed	19105201	Transcription factor 7-like 2 polymorphism modulates glucose and lipid homeostasis, adipokine profile, and hepatocyte apoptosis in NASH.	Pubmed	0.002279	1	0.005634	0.06383	1	1	TCF7L2
Pubmed	17109636	Different isoforms of the Wilms' tumour protein WT1 have distinct patterns of distribution and trafficking within the nucleus.	Pubmed	0.002279	1	0.005634	0.06383	1	1	WT1
Pubmed	15317590	Molecular characterization of recombinant mouse adenosine kinase and evaluation as a target for protein phosphorylation.	Pubmed	0.002279	1	0.005634	0.06383	1	1	ADK
Pubmed	19891383	Determination of the Apo E genotype using LightCycler Apo E mutation detection kit.	Pubmed	0.002279	1	0.005634	0.06383	1	1	APOE
Pubmed	20025481	WT-1 expression in gastrointestinal stromal tumours.	Pubmed	0.002279	1	0.005634	0.06383	1	1	WT1
Pubmed	10842013	Synaptic loss is accompanied by an increase in synaptic area in the dentate gyrus of aged human apolipoprotein E4 transgenic mice.	Pubmed	0.002279	1	0.005634	0.06383	1	1	APOE
Pubmed	26958821	Apolipoprotein E polymorphism and functional disability in Brazilian elders: the Bambu_xD808_ealth and Aging Study.	Pubmed	0.002279	1	0.005634	0.06383	1	1	APOE
Pubmed	19648274	IL-6 signaling in psoriasis prevents immune suppression by regulatory T cells.	Pubmed	0.002279	1	0.005634	0.06383	1	1	IL6
Pubmed	12384786	Absence of PTPN11 mutations in 28 cases of cardiofaciocutaneous (CFC) syndrome.	Pubmed	0.002279	1	0.005634	0.06383	1	1	PTPN11
Pubmed	24814213	Apolipoprotein E genotype, gender and age modulate connectivity of the hippocampus in healthy adults.	Pubmed	0.002279	1	0.005634	0.06383	1	1	APOE
Pubmed	35368020	A genetic variant in IL-6 lowering its expression is protective for critical patients with COVID-19.	Pubmed	0.002279	1	0.005634	0.06383	1	1	IL6
Pubmed	22674438	An immunohistochemical signature comprising PTEN, MYC, and Ki67 predicts progression in prostate cancer patients receiving adjuvant docetaxel after prostatectomy.	Pubmed	0.002279	1	0.005634	0.06383	1	1	PTEN
Pubmed	15521065	Noonan syndrome type I with PTPN11 3 bp deletion: structure-function implications.	Pubmed	0.002279	1	0.005634	0.06383	1	1	PTPN11
Pubmed	24985590	Association of interleukin-6 promoter polymorphism with knee osteoarthritis: a meta-analysis.	Pubmed	0.002279	1	0.005634	0.06383	1	1	IL6
Pubmed	32156191	Macrophage stimulating 1-induced inflammation response promotes aortic aneurysm formation through triggering endothelial cells death and activating the NF-?B signaling pathway.	Pubmed	0.002279	1	0.005634	0.06383	1	1	MST1
Pubmed	12876232	Long term neuropsychological outcome after head injury: relation to APOE genotype.	Pubmed	0.002279	1	0.005634	0.06383	1	1	APOE
Pubmed	21651315	The association between apolipoprotein E and traumatic brain injury severity and functional outcome in a rehabilitation sample.	Pubmed	0.002279	1	0.005634	0.06383	1	1	APOE
Pubmed	21991887	IL-6 regulates exercise and training-induced adaptations in subcutaneous adipose tissue in mice.	Pubmed	0.002279	1	0.005634	0.06383	1	1	IL6
Pubmed	27568030	Angiotensin-converting enzyme insertion/deletion gene polymorphism in multiple sclerosis: a meta-analysis.	Pubmed	0.002279	1	0.005634	0.06383	1	1	ACE
Pubmed	17579206	Association study of the genetic polymorphisms of the transcription factor 7-like 2 (TCF7L2) gene and type 2 diabetes in the Chinese population.	Pubmed	0.002279	1	0.005634	0.06383	1	1	TCF7L2
Pubmed	10748870	Mutational analysis of the PTEN/MMAC1 gene in primary oesophageal squamous cell carcinomas.	Pubmed	0.002279	1	0.005634	0.06383	1	1	PTEN
Pubmed	11804199	Influence of the apolipoprotein E polymorphism on plasma lipoproteins in a Mexican population.	Pubmed	0.002279	1	0.005634	0.06383	1	1	APOE
Pubmed	27798140	Conditional Deletion of the L-Type Calcium Channel Cav1.2 in Oligodendrocyte Progenitor Cells Affects Postnatal Myelination in Mice.	Pubmed	0.002279	1	0.005634	0.06383	1	1	CACNA1C
Pubmed	33662370	IL-6-based mortality prediction model for COVID-19: Validation and update in multicenter and second wave cohorts.	Pubmed	0.002279	1	0.005634	0.06383	1	1	IL6
Pubmed	10579711	Life without perlecan has its problems.	Pubmed	0.002279	1	0.005634	0.06383	1	1	HSPG2
Pubmed	11493447	Thrombocytopenic c-mpl(-/-) mice can produce a normal level of platelets after administration of 5-fluorouracil: the effect of age on the response.	Pubmed	0.002279	1	0.005634	0.06383	1	1	MPL
Pubmed	16859699	Overexpression of angiotensinogen in the myocardium induces downregulation of the fatty acid oxidation pathway.	Pubmed	0.002279	1	0.005634	0.06383	1	1	AGT
Pubmed	12130637	Characterization of SMOC-1, a novel modular calcium-binding protein in basement membranes.	Pubmed	0.002279	1	0.005634	0.06383	1	1	SMOC1
Pubmed	8579597	Molecular cloning and characterization of a putative novel human osteoclast-specific 116-kDa vacuolar proton pump subunit.	Pubmed	0.002279	1	0.005634	0.06383	1	1	TCIRG1
Pubmed	27137986	ARID1A alteration in aggressive urothelial carcinoma and variants of urothelial carcinoma.	Pubmed	0.002279	1	0.005634	0.06383	1	1	ARID1A
Pubmed	17230455	Apolipoprotein E epsilon4 allele is associated with Parkinson disease risk in a Mexican Mestizo population.	Pubmed	0.002279	1	0.005634	0.06383	1	1	APOE
Pubmed	18182784	K homology domains of the mouse polycystic kidney disease-related protein, Bicaudal-C (Bicc1), mediate RNA binding in vitro.	Pubmed	0.002279	1	0.005634	0.06383	1	1	BICC1
Pubmed	29025879	Genetic Variants Contribute to Phenotypic Heterogeneity of Type 1 Diabetes.	Pubmed	0.002279	1	0.005634	0.06383	1	1	TCF7L2
Pubmed	26486181	Genetically-reduced serum ACE activity might be a causal risk factor for obstructive sleep apnea syndrome: A meta-analysis.	Pubmed	0.002279	1	0.005634	0.06383	1	1	ACE
Pubmed	24503937	Proteomics analysis of siRNA-mediated silencing of Wilms' tumor 1 in the MDA-MB-468 breast cancer cell line.	Pubmed	0.002279	1	0.005634	0.06383	1	1	WT1
Pubmed	24503939	The apolipoprotein gene and recovery from brain injury among extremely preterm infants.	Pubmed	0.002279	1	0.005634	0.06383	1	1	APOE
Pubmed	17724375	Rapid reversal of interleukin-6-dependent epithelial invasion in a mouse model of microbially induced colon carcinoma.	Pubmed	0.002279	1	0.005634	0.06383	1	1	IL6
Pubmed	12372799	Regulation of arterial tone by smooth muscle myosin type II.	Pubmed	0.002279	1	0.005634	0.06383	1	1	MYH11
Pubmed	33554560	Detection and functional characterization of a novel	Pubmed	0.002279	1	0.005634	0.06383	1	1	MEF2A
Pubmed	35055153	Cancer-Associated Fibroblasts Influence the Biological Properties of Malignant Tumours via Paracrine Secretion and Exosome Production.	Pubmed	0.002279	1	0.005634	0.06383	1	1	IL6
Pubmed	24297342	SHP2 promotes laryngeal cancer growth through the Ras/Raf/Mek/Erk pathway and serves as a prognostic indicator for laryngeal cancer.	Pubmed	0.002279	1	0.005634	0.06383	1	1	PTPN11
Pubmed	10195908	Ultrastructure of early lipid accumulation in ApoE-deficient mice.	Pubmed	0.002279	1	0.005634	0.06383	1	1	APOE
Pubmed	21638320	High levels of ?-catenin signaling reduce osteogenic differentiation of stem cells in inflammatory microenvironments through inhibition of the noncanonical Wnt pathway.	Pubmed	0.002279	1	0.005634	0.06383	1	1	CTNNB1
Pubmed	21819482	Markers of tyrosine kinase activity in eosinophilic esophagitis: a pilot study of the FIP1L1-PDGFR? fusion gene, pERK 1/2, and pSTAT5.	Pubmed	0.002279	1	0.005634	0.06383	1	1	PDGFRA
Pubmed	28337019	Apigenin-induced lysosomal degradation of ?-catenin in Wnt/?-catenin signaling.	Pubmed	0.002279	1	0.005634	0.06383	1	1	CTNNB1
Pubmed	26220040	Impact of PTEN abnormalities on outcome in pediatric patients with T-cell acute lymphoblastic leukemia treated on the MRC UKALL2003 trial.	Pubmed	0.002279	1	0.005634	0.06383	1	1	PTEN
Pubmed	33963176	The oncogenic E3 ligase TRIP12 suppresses epithelial-mesenchymal transition (EMT) and mesenchymal traits through ZEB1/2.	Pubmed	0.002279	1	0.005634	0.06383	1	1	TRIP12
Pubmed	31304905	Interleukin-6 serum level and gene polymorphism in keloid patients.	Pubmed	0.002279	1	0.005634	0.06383	1	1	IL6
Pubmed	8929854	Distribution of fibroblast growth factor (FGF)-2 and FGF receptor-1 messenger RNA expression and protein presence in the mid-trimester human fetus.	Pubmed	0.002279	1	0.005634	0.06383	1	1	FGFR1
Pubmed	20169295	Platelet-derived growth factor receptor alpha gene mutations in vitiligo vulgaris.	Pubmed	0.002279	1	0.005634	0.06383	1	1	PDGFRA
Pubmed	31979688	A study to correlate the serum levels of interleukin 6 with the disease activity indices (CDAI and DAS28 ESR) in seropositive rheumatoid arthritis patients.	Pubmed	0.002279	1	0.005634	0.06383	1	1	IL6
Pubmed	26968207	General control nonderepressible 2 deletion predisposes to asparaginase-associated pancreatitis in mice.	Pubmed	0.002279	1	0.005634	0.06383	1	1	EIF2AK4
Pubmed	30391798	Alteration of mesenchymal stem cells polarity by laminar shear stimulation promoting ?-catenin nuclear localization.	Pubmed	0.002279	1	0.005634	0.06383	1	1	CTNNB1
Pubmed	12370113	Apolipoprotein E gene determines serum testosterone and dehydroepiandrosterone levels in postmenopausal women.	Pubmed	0.002279	1	0.005634	0.06383	1	1	APOE
Pubmed	23815191	Interleukin-6 for the diagnosis of ovarian torsion: a systematic review and meta-analysis.	Pubmed	0.002279	1	0.005634	0.06383	1	1	IL6
Pubmed	15655381	Angiotensin-converting enzyme i/d polymorphism in patients with malignant hypertension.	Pubmed	0.002279	1	0.005634	0.06383	1	1	ACE
Pubmed	25416682	Angiotensin-converting enzyme gene insertion/deletion polymorphism in nutritional disorders in children.	Pubmed	0.002279	1	0.005634	0.06383	1	1	ACE
Pubmed	33530554	Mediterranean Diet for the Prevention of Gestational Diabetes in the Covid-19 Era: Implications of Il-6 In Diabesity.	Pubmed	0.002279	1	0.005634	0.06383	1	1	IL6
Pubmed	11179477	Mutation of the PTEN gene in advanced cervical cancer correlated with tumor progression and poor outcome after radiotherapy.	Pubmed	0.002279	1	0.005634	0.06383	1	1	PTEN
Pubmed	18928601	[Expression of tumor suppressor gene pten in patients with myelodysplastic syndrome and acute myeloid leukemia].	Pubmed	0.002279	1	0.005634	0.06383	1	1	PTEN
Pubmed	23587112	Urinary angiotensinogen predicts adverse outcomes among acute kidney injury patients in the intensive care unit.	Pubmed	0.002279	1	0.005634	0.06383	1	1	AGT
Pubmed	21856426	Dynamic changes in Wnt signaling are required for neuronal differentiation of mouse embryonic stem cells.	Pubmed	0.002279	1	0.005634	0.06383	1	1	TCF4
Pubmed	24261350	Homozygosity in the ApoE 4 polymorphism is associated with dysphagic symptoms in older adults.	Pubmed	0.002279	1	0.005634	0.06383	1	1	APOE
Pubmed	26535620	Association between the interleukin-6-174 G/C polymorphism and risk of ischemic stroke: a meta-analysis.	Pubmed	0.002279	1	0.005634	0.06383	1	1	IL6
Pubmed	8675203	Constitutive and inducible expression of interleukin-6 by Langerhans cells and lymph node dendritic cells.	Pubmed	0.002279	1	0.005634	0.06383	1	1	IL6
Pubmed	25632120	The effects of an APOE promoter polymorphism on human cortical morphology during nondemented aging.	Pubmed	0.002279	1	0.005634	0.06383	1	1	APOE
Pubmed	19744034	The relationship of the interleukin-6 -174 G>C gene polymorphism with cardiovascular risk factors in Turkish polycystic ovary syndrome patients.	Pubmed	0.002279	1	0.005634	0.06383	1	1	IL6
Pubmed	20691792	Interactive effects of physical activity and APOE-?4 on BOLD semantic memory activation in healthy elders.	Pubmed	0.002279	1	0.005634	0.06383	1	1	APOE
Pubmed	29410442	Ischemia augments alloimmune injury through IL-6-driven CD4	Pubmed	0.002279	1	0.005634	0.06383	1	1	IL6
Pubmed	19276554	CSF biomarkers in Alzheimer's disease and controls: associations with APOE genotype are modified by age.	Pubmed	0.002279	1	0.005634	0.06383	1	1	APOE
Pubmed	26535637	Association of the IL6 polymorphism rs1800796 with cancer risk: a meta-analysis.	Pubmed	0.002279	1	0.005634	0.06383	1	1	IL6
Pubmed	23599148	Active TGF-? signaling and decreased expression of PTEN separates angiosarcoma of bone from its soft tissue counterpart.	Pubmed	0.002279	1	0.005634	0.06383	1	1	PTEN
Pubmed	18385267	New insights into the function of the Wilms tumor suppressor gene WT1 in podocytes.	Pubmed	0.002279	1	0.005634	0.06383	1	1	WT1
Pubmed	17472586	Effects of human apolipoprotein E isoforms on the amyloid beta-protein concentration and lipid composition in brain low-density membrane domains.	Pubmed	0.002279	1	0.005634	0.06383	1	1	APOE
Pubmed	19276555	Plasma angiotensin-converting enzyme in Alzheimer's disease.	Pubmed	0.002279	1	0.005634	0.06383	1	1	ACE
Pubmed	19492014	Effect of Ca(v)beta subunits on structural organization of Ca(v)1.2 calcium channels.	Pubmed	0.002279	1	0.005634	0.06383	1	1	CACNA1C
Pubmed	21616938	RAD51C is a susceptibility gene for ovarian cancer.	Pubmed	0.002279	1	0.005634	0.06383	1	1	RAD51C
Pubmed	16595652	Phosphatidylinositol phosphates as co-activators of Ca2+ binding to C2 domains of synaptotagmin 1.	Pubmed	0.002279	1	0.005634	0.06383	1	1	SYT1
Pubmed	27835591	Celecoxib inhibits proliferation and survival of chronic myelogeous leukemia (CML) cells via AMPK-dependent regulation of ?-catenin and mTORC1/2.	Pubmed	0.002279	1	0.005634	0.06383	1	1	CTNNB1
Pubmed	24985533	APOE ?4 influences ?-amyloid deposition in primary progressive aphasia and speech apraxia.	Pubmed	0.002279	1	0.005634	0.06383	1	1	APOE
Pubmed	23406546	The CACNA1C risk allele selectively impacts on executive function in bipolar type I disorder.	Pubmed	0.002279	1	0.005634	0.06383	1	1	CACNA1C
Pubmed	15488872	No APOEepsilon4 effect on coronary heart disease risk in a cohort with low smoking prevalence: the Whitehall II study.	Pubmed	0.002279	1	0.005634	0.06383	1	1	APOE
Pubmed	26790728	Apolipoprotein E polymorphism modulation of asymmetric dimethylarginine in hypertensive patients is determined by renal function.	Pubmed	0.002279	1	0.005634	0.06383	1	1	APOE
Pubmed	22290824	Novel pathways to erythropoiesis induced by dimerization of intracellular C-Mpl in human hematopoietic progenitors.	Pubmed	0.002279	1	0.005634	0.06383	1	1	MPL
Pubmed	1685141	Cloning of human heparan sulfate proteoglycan core protein, assignment of the gene (HSPG2) to 1p36.1----p35 and identification of a BamHI restriction fragment length polymorphism.	Pubmed	0.002279	1	0.005634	0.06383	1	1	HSPG2
Pubmed	12803241	The higher immunoreactivity to ACE (angiotensin converting enzyme) in patients with type 2 diabetes mellitus than in non-diabetic individuals.	Pubmed	0.002279	1	0.005634	0.06383	1	1	ACE
Pubmed	23359689	Tryptophan at the transmembrane-cytosolic junction modulates thrombopoietin receptor dimerization and activation.	Pubmed	0.002279	1	0.005634	0.06383	1	1	MPL
Pubmed	29409460	HtrA1 as a promising tissue marker in cancer: a meta-analysis.	Pubmed	0.002279	1	0.005634	0.06383	1	1	HTRA1
Pubmed	14658806	Angiotensin-converting enzyme polymorphisms and their potential impact on left ventricular myocardial geometry after aortic valve surgery.	Pubmed	0.002279	1	0.005634	0.06383	1	1	ACE
Pubmed	22698480	Apolipoprotein E polymorphisms status in Iranian patients with multiple sclerosis.	Pubmed	0.002279	1	0.005634	0.06383	1	1	APOE
Pubmed	26535651	Role of interleukin-6 gene polymorphisms in the development of prostate cancer.	Pubmed	0.002279	1	0.005634	0.06383	1	1	IL6
Pubmed	9084435	Neuronal regulation of interleukin 6 secretion in murine spleen: adrenergic and opioidergic control.	Pubmed	0.002279	1	0.005634	0.06383	1	1	IL6
Pubmed	21388959	Critical roles of interactions among switch I-preceding residues and between switch II and its neighboring alpha-helix in conformational dynamics of the GTP-bound Ras family small GTPases.	Pubmed	0.002279	1	0.005634	0.06383	1	1	MRAS
Pubmed	26535656	Significant interaction of APOE rs4420638 polymorphism with HDL-C and APOA-I levels in coronary heart disease in Han Chinese men.	Pubmed	0.002279	1	0.005634	0.06383	1	1	APOE
Pubmed	32350270	Multi-model functionalization of disease-associated PTEN missense mutations identifies multiple molecular mechanisms underlying protein dysfunction.	Pubmed	0.002279	1	0.005634	0.06383	1	1	PTEN
Pubmed	23357040	Edible blue-green algae reduce the production of pro-inflammatory cytokines by inhibiting NF-?B pathway in macrophages and splenocytes.	Pubmed	0.002279	1	0.005634	0.06383	1	1	APOE
Pubmed	20410080	APOE genotype is associated with oral herpetic lesions but not genital or oral herpes simplex virus shedding.	Pubmed	0.002279	1	0.005634	0.06383	1	1	APOE
Pubmed	7762551	A Gly1127Ser mutation in an EGF-like domain of the fibrillin-1 gene is a risk factor for ascending aortic aneurysm and dissection.	Pubmed	0.002279	1	0.005634	0.06383	1	1	FBN1
Pubmed	23178514	Synergistic effects of angiotensinogen -217 G?A and T704C (M235T) variants on the risk of severe preeclampsia.	Pubmed	0.002279	1	0.005634	0.06383	1	1	AGT
Pubmed	23154548	FGFR1 amplification in squamous cell carcinoma of the lung.	Pubmed	0.002279	1	0.005634	0.06383	1	1	FGFR1
Pubmed	24006281	JMJD1C, a JmjC domain-containing protein, is required for long-term maintenance of male germ cells in mice.	Pubmed	0.002279	1	0.005634	0.06383	1	1	JMJD1C
Pubmed	18615849	Impact of APOE status on cognitive maintenance in healthy elderly persons.	Pubmed	0.002279	1	0.005634	0.06383	1	1	APOE
Pubmed	21844485	Angiotensin II upregulates protein phosphatase 2C? and inhibits AMP-activated protein kinase signaling and energy balance leading to skeletal muscle wasting.	Pubmed	0.002279	1	0.005634	0.06383	1	1	AGT
Pubmed	19901170	Effects of family history and apolipoprotein E epsilon4 status on cognitive decline in the absence of Alzheimer dementia: the Cache County Study.	Pubmed	0.002279	1	0.005634	0.06383	1	1	APOE
Pubmed	21555637	The APOE gene locus in frontotemporal dementia and primary progressive aphasia.	Pubmed	0.002279	1	0.005634	0.06383	1	1	APOE
Pubmed	19901172	Differences in brain volume, hippocampal volume, cerebrovascular risk factors, and apolipoprotein E4 among mild cognitive impairment subtypes.	Pubmed	0.002279	1	0.005634	0.06383	1	1	APOE
Pubmed	22167346	Genetic polymorphisms of the Wnt receptor LRP5 are differentially associated with trochanteric and cervical hip fractures.	Pubmed	0.002279	1	0.005634	0.06383	1	1	LRP5
Pubmed	31064975	Deletion Polymorphism of Angiotensin Converting Enzyme Gene is Associated with Left Ventricular Hypertrophy in Uighur Hypertension-Obstructive Sleep Apnea Hypopnea Syndrome (OSAHS) Patients.	Pubmed	0.002279	1	0.005634	0.06383	1	1	ACE
Pubmed	20098439	CACNA1C (rs1006737) is associated with schizophrenia.	Pubmed	0.002279	1	0.005634	0.06383	1	1	CACNA1C
Pubmed	18084245	Aberrant fibrillin-1 expression in early emphysematous human lung: a proposed predisposition for emphysema.	Pubmed	0.002279	1	0.005634	0.06383	1	1	FBN1
Pubmed	23480492	Detection and preliminary characterization of CD8+T lymphocytes specific for Wilms' tumor antigen in patients with non-Hodgkin lymphoma.	Pubmed	0.002279	1	0.005634	0.06383	1	1	WT1
Pubmed	20798657	No association between ACE gene variation and endurance athlete status in Ethiopians.	Pubmed	0.002279	1	0.005634	0.06383	1	1	ACE
