## Supplementary Dataset STE for "Distinct pathway-based effects of blood pressure and body mass index on cardiovascular traits: comparison of novel Mendelian Randomization approaches" (part 29 of 58)

### Sheet: STE8 (continued)
Category	ID	Name	Source	p-value	q-value Bonferroni	q-value FDR B&H	q-value FDR B&Y	Hit Count in Query List	Hit Count in Genome	Hit in Query List
Pubmed	33059492	Androgens Accentuate TGF-? Dependent Erk/Smad Activation During Thoracic Aortic Aneurysm Formation in Marfan Syndrome Male Mice.	Pubmed	0.002279	1	0.005634	0.06383	1	1	FBN1
Pubmed	22179327	Prevalence of apolipoprotein E4 genotype and homozygotes (APOE e4/4) among patients diagnosed with Alzheimer's disease: a systematic review and meta-analysis.	Pubmed	0.002279	1	0.005634	0.06383	1	1	APOE
Pubmed	24875283	The ApoE4 genotype modifies the relationship of long-term glycemic control with cognitive functioning in elderly with type 2 diabetes.	Pubmed	0.002279	1	0.005634	0.06383	1	1	APOE
Pubmed	34612510	The broad pathogenetic role of TCF7L2 in human diseases beyond type 2 diabetes.	Pubmed	0.002279	1	0.005634	0.06383	1	1	TCF7L2
Pubmed	32905845	FOXC1 variant in a family with anterior segment dysgenesis and normal-tension glaucoma.	Pubmed	0.002279	1	0.005634	0.06383	1	1	FOXC1
Pubmed	36223471	Pro-inflammatory megakaryocyte gene expression in murine models of breast cancer.	Pubmed	0.002279	1	0.005634	0.06383	1	1	MPL
Pubmed	18615853	Genetic variants in protein kinase C zeta gene and type 2 diabetes risk: a case-control study of a Chinese Han population.	Pubmed	0.002279	1	0.005634	0.06383	1	1	PRKCZ
Pubmed	24586312	Quantitative trait loci affecting atherosclerosis at the aortic root identified in an intercross between DBA2J and 129S6 apolipoprotein E-null mice.	Pubmed	0.002279	1	0.005634	0.06383	1	1	APOE
Pubmed	35924448	Inhibition of polyploidization in Pten-deficient livers reduces steatosis.	Pubmed	0.002279	1	0.005634	0.06383	1	1	PTEN
Pubmed	23891736	Aberrant humoral immune reactivity in DOCK8 deficiency with follicular hyperplasia and nodal plasmacytosis.	Pubmed	0.002279	1	0.005634	0.06383	1	1	DOCK8
Pubmed	16135414	High-density lipoproteins attenuate interleukin-6 production in endothelial cells exposed to pro-inflammatory stimuli.	Pubmed	0.002279	1	0.005634	0.06383	1	1	IL6
Pubmed	35924408	Clonal evolution in hereditary thrombocytosis with MPL T487A mutation.	Pubmed	0.002279	1	0.005634	0.06383	1	1	MPL
Pubmed	14140941	[A FORM OF TACHYCARDIA CAUSED BY DIGITALIS (PAROXYSMAL AURICULAR TACHYCARDIA WITH BLOCK)].	Pubmed	0.002279	1	0.005634	0.06383	1	1	CACNA1C
Pubmed	30993430	Type XI collagen-perlecan-HS interactions stabilise the pericellular matrix of annulus fibrosus cells and chondrocytes providing matrix stabilisation and homeostasis.	Pubmed	0.002279	1	0.005634	0.06383	1	1	HSPG2
Pubmed	28435457	Tumor Hypoxia Regulates Forkhead Box C1 to Promote Lung Cancer Progression.	Pubmed	0.002279	1	0.005634	0.06383	1	1	FOXC1
Pubmed	11277977	Interleukin-6 promotes post-traumatic healing in the central nervous system.	Pubmed	0.002279	1	0.005634	0.06383	1	1	IL6
Pubmed	10349631	YAC transgenic analysis reveals Wilms' tumour 1 gene activity in the proliferating coelomic epithelium, developing diaphragm and limb.	Pubmed	0.002279	1	0.005634	0.06383	1	1	WT1
Pubmed	19181718	APOE-epsilon4, depressive symptoms, and cognitive decline in Chinese older adults: Singapore Longitudinal Aging Studies.	Pubmed	0.002279	1	0.005634	0.06383	1	1	APOE
Pubmed	19793056	Characterization of a novel FOXC1 mutation, P297S, identified in two individuals with anterior segment dysgenesis.	Pubmed	0.002279	1	0.005634	0.06383	1	1	FOXC1
Pubmed	25029444	Apolipoprotein E polymorphism and colorectal neoplasm: results from a meta-analysis.	Pubmed	0.002279	1	0.005634	0.06383	1	1	APOE
Pubmed	29520911	Functional segregation loss over time is moderated by APOE genotype in healthy elderly.	Pubmed	0.002279	1	0.005634	0.06383	1	1	APOE
Pubmed	21555604	Effect of APOE ?4 status on intrinsic network connectivity in cognitively normal elderly subjects.	Pubmed	0.002279	1	0.005634	0.06383	1	1	APOE
Pubmed	14970177	N-linked glycosylation is required for optimal function of Kaposi's sarcoma herpesvirus-encoded, but not cellular, interleukin 6.	Pubmed	0.002279	1	0.005634	0.06383	1	1	IL6
Pubmed	21771153	Noonan syndrome.	Pubmed	0.002279	1	0.005634	0.06383	1	1	PTPN11
Pubmed	22552033	Influence of dietary protein intake and glycemic index on the association between TCF7L2 HapA and weight gain.	Pubmed	0.002279	1	0.005634	0.06383	1	1	TCF7L2
Pubmed	16461457	Gain-of-function/Noonan syndrome SHP-2/Ptpn11 mutants enhance calcium oscillations and impair NFAT signaling.	Pubmed	0.002279	1	0.005634	0.06383	1	1	PTPN11
Pubmed	12960088	The WT1 Wilms' tumor suppressor gene: a novel target for insulin-like growth factor-I action.	Pubmed	0.002279	1	0.005634	0.06383	1	1	WT1
Pubmed	23876113	Age and apolipoprotein E genotype influence rate of cognitive decline in nondemented elderly.	Pubmed	0.002279	1	0.005634	0.06383	1	1	APOE
Pubmed	24961504	Lack of association of angiotensin-converting enzyme insertion/deletion polymorphism with breast cancer: An update meta-analysis based on 10405 subjects.	Pubmed	0.002279	1	0.005634	0.06383	1	1	ACE
Pubmed	34795746	Genetic influence of Apolipoprotein E gene ?2/?3/?4 isoforms on odds of mesial temporal lobe epilepsy.	Pubmed	0.002279	1	0.005634	0.06383	1	1	APOE
Pubmed	29157617	The Role of Interleukin-6 in Castleman Disease.	Pubmed	0.002279	1	0.005634	0.06383	1	1	IL6
Pubmed	16764984	Mutations in fibroblast growth factor receptor 1 cause Kallmann syndrome with a wide spectrum of reproductive phenotypes.	Pubmed	0.002279	1	0.005634	0.06383	1	1	FGFR1
Pubmed	15210714	A truncated isoform of c-Mpl with an essential C-terminal peptide targets the full-length receptor for degradation.	Pubmed	0.002279	1	0.005634	0.06383	1	1	MPL
Pubmed	34612548	Apolipoprotein E Genotype Contributes to Motor Progression in Parkinson's Disease.	Pubmed	0.002279	1	0.005634	0.06383	1	1	APOE
Pubmed	30293282	[Clinical and pathological features and mutational types of WT1 mutation-associated nephropathy].	Pubmed	0.002279	1	0.005634	0.06383	1	1	WT1
Pubmed	34469849	Apolipoprotein E allele 4 effects on Single-Subject Gray Matter Networks in Mild Cognitive Impairment.	Pubmed	0.002279	1	0.005634	0.06383	1	1	APOE
Pubmed	19651811	Reductive metabolism of AGE precursors: a metabolic route for preventing AGE accumulation in cardiovascular tissue.	Pubmed	0.002279	1	0.005634	0.06383	1	1	APOE
Pubmed	22938416	Gene silencing of ?-catenin by RNAi inhibits proliferation of human esophageal cancer cells by inducing G0/G1 cell cycle arrest.	Pubmed	0.002279	1	0.005634	0.06383	1	1	CTNNB1
Pubmed	32785675	Signaling Through the Erythropoietin Receptor Affects Angiogenesis in Retinovascular Disease.	Pubmed	0.002279	1	0.005634	0.06383	1	1	EPOR
Pubmed	32171705	Exercise ameliorates post-stroke depression by inhibiting PTEN elevation-mediated upregulation of TLR4/NF-?B/NLRP3 signaling in mice.	Pubmed	0.002279	1	0.005634	0.06383	1	1	PTEN
Pubmed	33131311	Endothelial FGFR1 (Fibroblast Growth Factor Receptor 1) Deficiency Contributes Differential Fibrogenic Effects in Kidney and Heart of Diabetic Mice.	Pubmed	0.002279	1	0.005634	0.06383	1	1	FGFR1
Pubmed	18446580	Angiotensinogen gene polymorphism predicts hypertension, and iridological constitutional classification enhances the risk for hypertension in Koreans.	Pubmed	0.002279	1	0.005634	0.06383	1	1	AGT
Pubmed	23311694	The fetal inflammatory response in subgroups of women with preterm prelabor rupture of the membranes.	Pubmed	0.002279	1	0.005634	0.06383	1	1	IL6
Pubmed	21504074	[The role of angiotensin-converting enzyme gene polymorphism in development of erectile dysfunction in patients with metabolic syndrome].	Pubmed	0.002279	1	0.005634	0.06383	1	1	ACE
Pubmed	29760405	ARID1A mutation sensitizes most ovarian clear cell carcinomas to BET inhibitors.	Pubmed	0.002279	1	0.005634	0.06383	1	1	ARID1A
Pubmed	21528003	Functional analysis of disease-associated polymorphism LRP5.Q89R.	Pubmed	0.002279	1	0.005634	0.06383	1	1	LRP5
Pubmed	22180363	Role of IL-6 and neopterin in the pathogenesis of herpetic encephalitis.	Pubmed	0.002279	1	0.005634	0.06383	1	1	IL6
Pubmed	20157257	Artificial neural networks identify the predictive values of risk factors on the conversion of amnestic mild cognitive impairment.	Pubmed	0.002279	1	0.005634	0.06383	1	1	APOE
Pubmed	11999556	Erythropoietin receptor in myelodysplastic syndrome and leukemia.	Pubmed	0.002279	1	0.005634	0.06383	1	1	EPOR
Pubmed	33769075	Decreased expression of ARID1A invasively downregulates the expression of ribosomal proteins in hepatocellular carcinoma.	Pubmed	0.002279	1	0.005634	0.06383	1	1	ARID1A
Pubmed	30763326	Effects of angiotensin converting enzyme gene polymorphism on hypertension in Africa: A meta-analysis and systematic review.	Pubmed	0.002279	1	0.005634	0.06383	1	1	ACE
Pubmed	15694930	ACE insert/delete polymorphism and atherosclerosis.	Pubmed	0.002279	1	0.005634	0.06383	1	1	ACE
Pubmed	17942635	COOH-terminal association of human smooth muscle calcium channel Ca(v)1.2b with Src kinase protein binding domains: effect of nitrotyrosylation.	Pubmed	0.002279	1	0.005634	0.06383	1	1	CACNA1C
Pubmed	34940981	IL-6 alters migration capacity of CD4	Pubmed	0.002279	1	0.005634	0.06383	1	1	IL6
Pubmed	18446552	Association of interleukin-6 (IL-6) haplotypes with plaque-induced gingivitis in children.	Pubmed	0.002279	1	0.005634	0.06383	1	1	IL6
Pubmed	16280278	G-6A polymorphism of the angiotensinogen gene and its association with left ventricular mass in asymptomatic young adults from a biethnic community: the Bogalusa Heart Study.	Pubmed	0.002279	1	0.005634	0.06383	1	1	AGT
Pubmed	35454369	New-Onset Atrial Fibrillation and Early Mortality Rate in COVID-19 Patients: Association with IL-6 Serum Levels and Respiratory Distress.	Pubmed	0.002279	1	0.005634	0.06383	1	1	IL6
Pubmed	25370960	A novel FBN1 variant in a large Marfan family with high penetrance of aortic dissection or rupture.	Pubmed	0.002279	1	0.005634	0.06383	1	1	FBN1
Pubmed	31461505	Dietary inulin alters the gut microbiome, enhances systemic metabolism and reduces neuroinflammation in an APOE4 mouse model.	Pubmed	0.002279	1	0.005634	0.06383	1	1	APOE
Pubmed	16436456	Differential expression of novel naturally occurring splice variants of PTEN and their functional consequences in Cowden syndrome and sporadic breast cancer.	Pubmed	0.002279	1	0.005634	0.06383	1	1	PTEN
Pubmed	22529686	Dual regulatory role for phosphatase and tensin homolog in specification of intestinal endocrine cell subtypes.	Pubmed	0.002279	1	0.005634	0.06383	1	1	PTEN
Pubmed	36260439	Role of IL 6 as a biomarker in the diagnosis of tuberculous meningitis - A systematic review.	Pubmed	0.002279	1	0.005634	0.06383	1	1	IL6
Pubmed	19589542	Inhibition of interleukin-6-transsignaling via gp130-Fc in hemorrhagic shock and sepsis.	Pubmed	0.002279	1	0.005634	0.06383	1	1	IL6
Pubmed	14656220	Induction of fibroblast apolipoprotein E expression during apoptosis, starvation-induced growth arrest and mitosis.	Pubmed	0.002279	1	0.005634	0.06383	1	1	APOE
Pubmed	26004555	Inhibition of SHP-2 promotes radiosensitivity in glioma.	Pubmed	0.002279	1	0.005634	0.06383	1	1	PTPN11
Pubmed	29373119	Nuclear Excluded Autism-Associated Phosphatase and Tensin Homolog Mutations Dysregulate Neuronal Growth.	Pubmed	0.002279	1	0.005634	0.06383	1	1	PTEN
Pubmed	23311683	Meta-analysis of associations between TCF7L2 polymorphisms and risk of type 2 diabetes mellitus in the Chinese population.	Pubmed	0.002279	1	0.005634	0.06383	1	1	TCF7L2
Pubmed	15100309	IL-6 prevents T cell-mediated hepatitis via inhibition of NKT cells in CD4+ T cell- and STAT3-dependent manners.	Pubmed	0.002279	1	0.005634	0.06383	1	1	IL6
Pubmed	31233928	Genetic Association of Angiotensin-Converting Enzyme I/D Polymorphism with Intracranial Hemorrhage: An Updated Meta-analysis of 39 Case-Control Studies.	Pubmed	0.002279	1	0.005634	0.06383	1	1	ACE
Pubmed	19129371	Nuclear factor kappaB pathway and interleukin-6 are affected in eutopic endometrium of women with endometriosis.	Pubmed	0.002279	1	0.005634	0.06383	1	1	IL6
Pubmed	19010541	PTEN deficiency is a common defect in juvenile myelomonocytic leukemia.	Pubmed	0.002279	1	0.005634	0.06383	1	1	PTEN
Pubmed	12719629	Apolipoprotein E epsilon 4 in an autopsy series of various dementing disorders.	Pubmed	0.002279	1	0.005634	0.06383	1	1	APOE
Pubmed	11397713	Mechanism of endothelial dysfunction in apolipoprotein E-deficient mice.	Pubmed	0.002279	1	0.005634	0.06383	1	1	APOE
Pubmed	21881585	Dihydrotestosterone-inducible IL-6 inhibits elongation of human hair shafts by suppressing matrix cell proliferation and promotes regression of hair follicles in mice.	Pubmed	0.002279	1	0.005634	0.06383	1	1	IL6
Pubmed	37016464	APOE ?4 gene dose effect on imaging and blood biomarkers of neuroinflammation and beta-amyloid in cognitively unimpaired elderly.	Pubmed	0.002279	1	0.005634	0.06383	1	1	APOE
Pubmed	11397714	Antioxidative and antiatherosclerotic effects of human apolipoprotein A-IV in apolipoprotein E-deficient mice.	Pubmed	0.002279	1	0.005634	0.06383	1	1	APOE
Pubmed	17097286	Phosphorylation of PTEN (phosphatase and tensin homologue deleted on chromosome ten) protein is enhanced in human fibromyomatous uteri.	Pubmed	0.002279	1	0.005634	0.06383	1	1	PTEN
Pubmed	17641729	Serum interleukin-6 in patients with burning mouth syndrome and relationship with depression and perceived pain.	Pubmed	0.002279	1	0.005634	0.06383	1	1	IL6
Pubmed	25715089	Cardiac remodeling in response to chronic iron deficiency: role of the erythropoietin receptor.	Pubmed	0.002279	1	0.005634	0.06383	1	1	EPOR
Pubmed	24611887	Common polymorphisms in the interleukin-6 gene and myocardial infarction risk: a meta-analysis.	Pubmed	0.002279	1	0.005634	0.06383	1	1	IL6
Pubmed	34551141	Inhibition of NFAT suppresses foam cell formation and the development of diet-induced atherosclerosis.	Pubmed	0.002279	1	0.005634	0.06383	1	1	APOE
Pubmed	24163131	Absence of cell surface expression of human ACE leads to perinatal death.	Pubmed	0.002279	1	0.005634	0.06383	1	1	ACE
Pubmed	23213233	Promotion of vesicular zinc efflux by ZIP13 and its implications for spondylocheiro dysplastic Ehlers-Danlos syndrome.	Pubmed	0.002279	1	0.005634	0.06383	1	1	SLC39A13
Pubmed	14970360	Three single-nucleotide polymorphisms of the angiotensinogen gene and susceptibility to hypertension: single locus genotype vs. haplotype analysis.	Pubmed	0.002279	1	0.005634	0.06383	1	1	AGT
Pubmed	21881578	Association between the angiotensinogen gene T174M polymorphism and hypertension risk in the Chinese population: a meta-analysis.	Pubmed	0.002279	1	0.005634	0.06383	1	1	AGT
Pubmed	19663702	Monoclonal antibodies with selective specificity towards different glycosylation isoforms of FGFR1.	Pubmed	0.002279	1	0.005634	0.06383	1	1	FGFR1
Pubmed	11118404	Apolipoprotein E polymorphism in South African Zulu women with preeclampsia.	Pubmed	0.002279	1	0.005634	0.06383	1	1	APOE
Pubmed	35814272	PTEN: An Emerging Potential Target for Therapeutic Intervention in Respiratory Diseases.	Pubmed	0.002279	1	0.005634	0.06383	1	1	PTEN
Pubmed	22637583	Apolipoprotein E4 effects in Alzheimer's disease are mediated by synaptotoxic oligomeric amyloid-?.	Pubmed	0.002279	1	0.005634	0.06383	1	1	APOE
Pubmed	12010819	Targeting Raf-1 gene expression by a DNA enzyme inhibits juvenile myelomonocytic leukemia cell growth.	Pubmed	0.002279	1	0.005634	0.06383	1	1	RAF1
Pubmed	29772266	PTEN PDZ-binding domain suppresses mammary carcinogenesis in the MMTV-PyMT breast cancer model.	Pubmed	0.002279	1	0.005634	0.06383	1	1	PTEN
Pubmed	11204808	The polymorphism at position -174 of the IL-6 gene is not associated with inflammatory bowel disease.	Pubmed	0.002279	1	0.005634	0.06383	1	1	IL6
Pubmed	12010817	Diagnostic and prognostic value of bone marrow angiogenesis and megakaryocyte c-Mpl expression in essential thrombocythemia.	Pubmed	0.002279	1	0.005634	0.06383	1	1	MPL
Pubmed	28819169	CD206	Pubmed	0.002279	1	0.005634	0.06383	1	1	PDGFRA
Pubmed	31666615	The subcellular localization of bHLH transcription factor TCF4 is mediated by multiple nuclear localization and nuclear export signals.	Pubmed	0.002279	1	0.005634	0.06383	1	1	TCF4
Pubmed	18941539	Kinetics of Wnt-driven beta-catenin stabilization revealed by quantitative and temporal imaging.	Pubmed	0.002279	1	0.005634	0.06383	1	1	CTNNB1
Pubmed	8940278	Autosomal dominant iridogoniodysgenesis anomaly maps to 6p25.	Pubmed	0.002279	1	0.005634	0.06383	1	1	FOXC1
Pubmed	33601219	Second and third trimester serum levels of HtrA1 in pregnancies affected by pre-eclampsia.	Pubmed	0.002279	1	0.005634	0.06383	1	1	HTRA1
Pubmed	27050070	Arterial Stiffness, BMI, Dipping Status and ACE D/I Polymorphism in Type 1 Diabetic Children.	Pubmed	0.002279	1	0.005634	0.06383	1	1	ACE
Pubmed	9916891	IL-6 deficiency leads to increased emotionality in mice: evidence in transgenic mice carrying a null mutation for IL-6.	Pubmed	0.002279	1	0.005634	0.06383	1	1	IL6
Pubmed	34311431	Effects of baseline serum uric acid and apolipoprotein E4 on longitudinal cognition and cerebral metabolism.	Pubmed	0.002279	1	0.005634	0.06383	1	1	APOE
Pubmed	31654640	Components of the choline oxidation pathway modify the association between the apolipoprotein ?4 gene variant and cognitive decline in patients with dementia.	Pubmed	0.002279	1	0.005634	0.06383	1	1	APOE
Pubmed	33420357	Interleukin-6 mediates neutrophil mobilization from bone marrow in pulmonary hypertension.	Pubmed	0.002279	1	0.005634	0.06383	1	1	IL6
Pubmed	21254576	[Clinical and prognostic significance of genetic markers of ApoE gene in traumatic brain injury].	Pubmed	0.002279	1	0.005634	0.06383	1	1	APOE
Pubmed	19648123	Mutation in IFT80 in a fetus with the phenotype of Verma-Naumoff provides molecular evidence for Jeune-Verma-Naumoff dysplasia spectrum.	Pubmed	0.002279	1	0.005634	0.06383	1	1	IFT80
Pubmed	19129374	Maternal stress and development of atherosclerosis in the adult apolipoprotein E-deficient mouse offspring.	Pubmed	0.002279	1	0.005634	0.06383	1	1	APOE
Pubmed	17411441	Perlecan controls neurogenesis in the developing telencephalon.	Pubmed	0.002279	1	0.005634	0.06383	1	1	HSPG2
Pubmed	27049078	A novel quantitative method of pten expression assessment in tumor tissue.	Pubmed	0.002279	1	0.005634	0.06383	1	1	PTEN
Pubmed	23213264	Cognitive function in an elderly population: interaction between vitamin B12 status, depression, and apolipoprotein E ?4: the Hordaland Homocysteine Study.	Pubmed	0.002279	1	0.005634	0.06383	1	1	APOE
Pubmed	25030201	Association between interleukin-6 gene polymorphisms and rheumatoid arthritis in Chinese Han population: a case-control study and a meta-analysis.	Pubmed	0.002279	1	0.005634	0.06383	1	1	IL6
Pubmed	16764852	Angiotensin-I-converting enzyme (ACE) insertion/deletion polymorphism in Mexican patients with coronary artery disease. Association with the disease but not with lipid levels.	Pubmed	0.002279	1	0.005634	0.06383	1	1	ACE
Pubmed	14500666	CD11b+ Peyer's patch dendritic cells secrete IL-6 and induce IgA secretion from naive B cells.	Pubmed	0.002279	1	0.005634	0.06383	1	1	IL6
Pubmed	19359268	Associations of IL6 polymorphisms with lung function decline and COPD.	Pubmed	0.002279	1	0.005634	0.06383	1	1	IL6
Pubmed	18796624	Incomplete restoration of Mpl expression in the mpl-/- mouse produces partial correction of the stem cell-repopulating defect and paradoxical thrombocytosis.	Pubmed	0.002279	1	0.005634	0.06383	1	1	MPL
Pubmed	18023277	Sialic acid moiety of apolipoprotein E3 at Thr(194) affects its interaction with beta-amyloid(1-42) peptides.	Pubmed	0.002279	1	0.005634	0.06383	1	1	APOE
Pubmed	28844148	The Association of Apolipoprotein E Gene Polymorphism With Cognitive Performance in Nondemented Polish Adults Aged 55 to 75.	Pubmed	0.002279	1	0.005634	0.06383	1	1	APOE
Pubmed	10903326	Virus-mediated transduction of apolipoprotein E (ApoE)-sendai develops lipoprotein glomerulopathy in ApoE-deficient mice.	Pubmed	0.002279	1	0.005634	0.06383	1	1	APOE
Pubmed	18505371	Hyperlipidemia impairs osteoanabolic effects of PTH.	Pubmed	0.002279	1	0.005634	0.06383	1	1	APOE
Pubmed	36382819	[Investigation of the role of polymorphic loci RS2299941, RS1903858, RS10490920, RS2735343 of the PTEN gene in patients with prostate cancer].	Pubmed	0.002279	1	0.005634	0.06383	1	1	PTEN
Pubmed	33361595	Apolipoprotein E ?4 (APOE ?4) Allele is Associated with Long Sleep Duration Among Elderly with Cognitive Impairment.	Pubmed	0.002279	1	0.005634	0.06383	1	1	APOE
Pubmed	24126160	Rare and common variants in the Apolipoprotein E gene in healthy oldest old.	Pubmed	0.002279	1	0.005634	0.06383	1	1	APOE
Pubmed	19372276	ApoE genotype and family history in patients with dementia and cognitively intact spousal controls.	Pubmed	0.002279	1	0.005634	0.06383	1	1	APOE
Pubmed	28450836	Renal Denervation Promotes Atherosclerosis in Hypertensive Apolipoprotein E-Deficient Mice Infused with Angiotensin II.	Pubmed	0.002279	1	0.005634	0.06383	1	1	APOE
Pubmed	21700657	Association between variable number tandem repeats within the 3' flanking region of the interleukin-6 gene and systemic lupus erythematosus in Korean patients.	Pubmed	0.002279	1	0.005634	0.06383	1	1	IL6
Pubmed	30692699	ApoE attenuates unresolvable inflammation by complex formation with activated C1q.	Pubmed	0.002279	1	0.005634	0.06383	1	1	APOE
Pubmed	24405639	Hypermethylation of the alternative AWT1 promoter in hematological malignancies is a highly specific marker for acute myeloid leukemias despite high expression levels.	Pubmed	0.002279	1	0.005634	0.06383	1	1	WT1
Pubmed	24586387	Vitamin D deficiency and exogenous vitamin D excess similarly increase diffuse atherosclerotic calcification in apolipoprotein E knockout mice.	Pubmed	0.002279	1	0.005634	0.06383	1	1	APOE
Pubmed	14730633	Fibrillin 1 abnormalities in dermal fibroblast cultures from first-degree relatives of patients with systemic sclerosis (scleroderma).	Pubmed	0.002279	1	0.005634	0.06383	1	1	FBN1
Pubmed	15800492	Induction of IL-6 within the rodent intestinal muscularis after intestinal surgical stress.	Pubmed	0.002279	1	0.005634	0.06383	1	1	IL6
Pubmed	27571738	Targeted deactivation of cancer-associated fibroblasts by ?-catenin ablation suppresses melanoma growth.	Pubmed	0.002279	1	0.005634	0.06383	1	1	CTNNB1
Pubmed	26173102	Genetic Variants in the Wnt/?-Catenin Signaling Pathway as Indicators of Bladder Cancer Risk.	Pubmed	0.002279	1	0.005634	0.06383	1	1	CTNNB1
Pubmed	16739866	Genetic analysis of angiotensinogen gene polymorphisms (M235T and T174M) in Romanian patients with essential arterial hypertension.	Pubmed	0.002279	1	0.005634	0.06383	1	1	AGT
Pubmed	21712653	Calmodulin overexpression does not alter Cav1.2 function or oligomerization state.	Pubmed	0.002279	1	0.005634	0.06383	1	1	CACNA1C
Pubmed	30702596	Association of transcription factor 7-like 2 (TCF7L2) gene polymorphism with type 2 diabetes mellitus in Chinese Korean ethnicity population.	Pubmed	0.002279	1	0.005634	0.06383	1	1	TCF7L2
Pubmed	24417635	Biological and clinical significance of the intratumour heterogeneity of PTEN protein expression and the corresponding molecular abnormalities of the PTEN gene in glioblastomas.	Pubmed	0.002279	1	0.005634	0.06383	1	1	PTEN
Pubmed	7860770	Expression of a mutant human fibrillin allele upon a normal human or murine genetic background recapitulates a Marfan cellular phenotype.	Pubmed	0.002279	1	0.005634	0.06383	1	1	FBN1
Pubmed	8579626	Variability in cholesterol content in serum and aortic tissue in apolipoprotein E-deficient mice is comparable in inbred (129/Sv) and outbred (mixed 129/Sv and C57BL/6) mice.	Pubmed	0.002279	1	0.005634	0.06383	1	1	APOE
Pubmed	18784616	Interleukin-6 -174 and -572 genotypes and the volume of deep gray matter in preterm infants.	Pubmed	0.002279	1	0.005634	0.06383	1	1	IL6
Pubmed	12925557	The ACE gene I/D polymorphism is not associated with the blood pressure and cardiovascular benefits of ACE inhibition.	Pubmed	0.002279	1	0.005634	0.06383	1	1	ACE
Pubmed	23071627	Negative coupling as a mechanism for signal propagation between C2 domains of synaptotagmin I.	Pubmed	0.002279	1	0.005634	0.06383	1	1	SYT1
Pubmed	20640398	Disease-associated loci are significantly over-represented among genes bound by transcription factor 7-like 2 (TCF7L2) in vivo.	Pubmed	0.002279	1	0.005634	0.06383	1	1	TCF7L2
Pubmed	20170098	Salicylic acid based small molecule inhibitor for the oncogenic Src homology-2 domain containing protein tyrosine phosphatase-2 (SHP2).	Pubmed	0.002279	1	0.005634	0.06383	1	1	PTPN11
Pubmed	18419107	[The presence of dry eye syndrome and corneal complications in patients with rheumatoid arthritis and its association with -174 gene polymorphism for interleukin 6].	Pubmed	0.002279	1	0.005634	0.06383	1	1	IL6
Pubmed	25776029	Immunohistochemical expression of ARID1A in penile squamous cell carcinomas: a tissue microarray study of 112 cases.	Pubmed	0.002279	1	0.005634	0.06383	1	1	ARID1A
Pubmed	32881242	Exploration of CTNNB1 ctDNA as a putative biomarker for hepatoblastoma.	Pubmed	0.002279	1	0.005634	0.06383	1	1	CTNNB1
Pubmed	16715842	Distribution of apolipoprotein E alleles in coras and huicholes from Nayarit and Nahuas and Mestizos from Veracruz, Mexico.	Pubmed	0.002279	1	0.005634	0.06383	1	1	APOE
Pubmed	28185965	Cav1.2, but not Cav1.3, L-type calcium channel subtype mediates nicotine-induced conditioned place preference in miceo.	Pubmed	0.002279	1	0.005634	0.06383	1	1	CACNA1C
Pubmed	26848572	Visfatin Destabilizes Atherosclerotic Plaques in Apolipoprotein E-Deficient Mice.	Pubmed	0.002279	1	0.005634	0.06383	1	1	APOE
Pubmed	16595618	Apolipoprotein E epsilon4 and impaired episodic memory in community-dwelling elderly people: a marked sex difference. The Hordaland Health Study.	Pubmed	0.002279	1	0.005634	0.06383	1	1	APOE
Pubmed	17337010	Apolipoprotein E epsilon4 allele frequency in elderly depressed patients with and without cerebrovascular disease.	Pubmed	0.002279	1	0.005634	0.06383	1	1	APOE
Pubmed	36331296	Inhibition of the AKT/mTOR pathway negatively regulates PTEN expression via miRNAs.	Pubmed	0.002279	1	0.005634	0.06383	1	1	PTEN
Pubmed	19805322	Differential but convergent functions of Ca2+ binding to synaptotagmin-1 C2 domains mediate neurotransmitter release.	Pubmed	0.002279	1	0.005634	0.06383	1	1	SYT1
Pubmed	20980632	TLR-activated dendritic cells enhance the response of aged naive CD4 T cells via an IL-6-dependent mechanism.	Pubmed	0.002279	1	0.005634	0.06383	1	1	IL6
Pubmed	14644408	Interleukin-6 serum levels and genotypes influence the risk for myocardial infarction.	Pubmed	0.002279	1	0.005634	0.06383	1	1	IL6
Pubmed	12925535	Functional analysis of a phosphatidic acid binding domain in human Raf-1 kinase: mutations in the phosphatidate binding domain lead to tail and trunk abnormalities in developing zebrafish embryos.	Pubmed	0.002279	1	0.005634	0.06383	1	1	RAF1
Pubmed	28555011	The IL-6 Gene Promoter SNP and Plasma IL-6 in Response to Diet Intervention.	Pubmed	0.002279	1	0.005634	0.06383	1	1	IL6
Pubmed	33721218	Diethylhexyl phthalate (DEHP) regulates the proliferation and chemosensitivity of esophageal squamous cell carcinoma cells via regulation of PTEN.	Pubmed	0.002279	1	0.005634	0.06383	1	1	PTEN
Pubmed	21724665	Design considerations for characterizing psychiatric trajectories across the lifespan: application to effects of APOE-?4 on cerebral cortical thickness in Alzheimer's disease.	Pubmed	0.002279	1	0.005634	0.06383	1	1	APOE
Pubmed	16642441	Association of polymorphisms in the Angiotensin-converting enzyme gene with Alzheimer disease in an Israeli Arab community.	Pubmed	0.002279	1	0.005634	0.06383	1	1	ACE
Pubmed	18336388	Interleukin 6-174 G/C promoter polymorphism and pregnancy complications: results of a prospective cohort study in 1626 pregnant women.	Pubmed	0.002279	1	0.005634	0.06383	1	1	IL6
Pubmed	30063084	Exercise activates the hypothalamic S1PR1-STAT3 axis through the central action of interleukin 6 in mice.	Pubmed	0.002279	1	0.005634	0.06383	1	1	IL6
Pubmed	24214952	Association of variant rs7903146 (C/T) single nucleotide polymorphism of TCF7L2 gene with impairment in wound healing among north Indian type 2 diabetes population: a case-control study.	Pubmed	0.002279	1	0.005634	0.06383	1	1	TCF7L2
Pubmed	19120973	A WT1 protein-derived, naturally processed 16-mer peptide, WT1(332), is a promiscuous helper peptide for induction of WT1-specific Th1-type CD4(+) T cells.	Pubmed	0.002279	1	0.005634	0.06383	1	1	WT1
Pubmed	30920436	Neuronal deletion of phosphatase and tensin homolog results in cerebellar motor learning dysfunction and alterations in intracellular signaling.	Pubmed	0.002279	1	0.005634	0.06383	1	1	PTEN
Pubmed	25188816	Fibroblast growth factor receptor inhibition is active against mesothelioma and synergizes with radio- and chemotherapy.	Pubmed	0.002279	1	0.005634	0.06383	1	1	FGFR1
Pubmed	19362884	Fourteen-year longitudinal study of vascular risk factors, APOE genotype, and cognition: the ARIC MRI Study.	Pubmed	0.002279	1	0.005634	0.06383	1	1	APOE
Pubmed	2539388	Type III hyperlipoproteinemia associated with apolipoprotein E phenotype E3/3. Structure and genetics of an apolipoprotein E3 variant.	Pubmed	0.002279	1	0.005634	0.06383	1	1	APOE
Pubmed	32651323	Alzheimer's Disease Susceptibility Gene Apolipoprotein E (APOE) and Blood Biomarkers in UK Biobank (N?=?395,769).	Pubmed	0.002279	1	0.005634	0.06383	1	1	APOE
Pubmed	24141770	PTEN functions as a melanoma tumor suppressor by promoting host immune response.	Pubmed	0.002279	1	0.005634	0.06383	1	1	PTEN
Pubmed	27487789	Fibrillin-1 (FBN-1) a new marker of germ cell neoplasia in situ.	Pubmed	0.002279	1	0.005634	0.06383	1	1	FBN1
Pubmed	35332187	Effects of Apolipoprotein E polymorphism on carotid intima-media thickness, incident myocardial infarction and incident stroke.	Pubmed	0.002279	1	0.005634	0.06383	1	1	APOE
Pubmed	25766682	Association between the interleukin-6 gene polymorphisms and renal cancer risk.	Pubmed	0.002279	1	0.005634	0.06383	1	1	IL6
Pubmed	28315733	WT1 ameliorates podocyte injury via repression of EZH2/?-catenin pathway in diabetic nephropathy.	Pubmed	0.002279	1	0.005634	0.06383	1	1	WT1
Pubmed	23369187	Mesenchymal stem cells enhance ovarian cancer cell infiltration through IL6 secretion in an amniochorionic membrane based 3D model.	Pubmed	0.002279	1	0.005634	0.06383	1	1	IL6
Pubmed	33422939	TCF7L2 silencing results in altered gene expression patterns accompanied by local genomic reorganization.	Pubmed	0.002279	1	0.005634	0.06383	1	1	TCF7L2
Pubmed	20639399	Review: association between angiotensin converting enzyme G2350A polymorphism and hypertension risk: a meta-analysis.	Pubmed	0.002279	1	0.005634	0.06383	1	1	ACE
Pubmed	16967512	Nephropathy and defective spermatogenesis in mice transgenic for a single isoform of the Wilms' tumour suppressor protein, WT1-KTS, together with one disrupted Wt1 allele.	Pubmed	0.002279	1	0.005634	0.06383	1	1	WT1
Pubmed	23913621	CTNNB1 45F mutation is a molecular prognosticator of increased postoperative primary desmoid tumor recurrence: an independent, multicenter validation study.	Pubmed	0.002279	1	0.005634	0.06383	1	1	CTNNB1
Pubmed	24452034	Novel variants detected in AGT gene among patients with essential hypertension.	Pubmed	0.002279	1	0.005634	0.06383	1	1	AGT
Pubmed	24452035	ACE insertion/deletion polymorphism (rs1799752) modifies the renoprotective effect of renin-angiotensin system blockade in patients with IgA nephropathy.	Pubmed	0.002279	1	0.005634	0.06383	1	1	ACE
Pubmed	17893041	Effect of alcohol and tobacco smoke on mtDNA damage and atherogenesis.	Pubmed	0.002279	1	0.005634	0.06383	1	1	APOE
Pubmed	21266572	Direct activation of human phospholipase C by its well known inhibitor u73122.	Pubmed	0.002279	1	0.005634	0.06383	1	1	PLCB3
Pubmed	23661462	The insertion/deletion polymorphism in the ACE gene and chronic obstructive pulmonary disease.	Pubmed	0.002279	1	0.005634	0.06383	1	1	ACE
Pubmed	24094983	Pre-treatment with calcium prevents endothelial cell activation induced by multiple activators, necrotic trophoblastic debris or IL-6 or preeclamptic sera: possible relevance to the pathogenesis of preeclampsia.	Pubmed	0.002279	1	0.005634	0.06383	1	1	IL6
Pubmed	17702967	Apolipoprotein E genotype and response of carbon monoxide poisoning to hyperbaric oxygen treatment.	Pubmed	0.002279	1	0.005634	0.06383	1	1	APOE
Pubmed	12771987	Prognostic value of serum levels of interleukin 6 and of serum and plasma levels of vascular endothelial growth factor in hormone-refractory metastatic breast cancer patients.	Pubmed	0.002279	1	0.005634	0.06383	1	1	IL6
Pubmed	31943744	IL-6 expression promoted by Poly(I:C) in cervical cancer cells regulates cytokine expression and recruitment of macrophages.	Pubmed	0.002279	1	0.005634	0.06383	1	1	IL6
Pubmed	28002648	Association between TCF7L2 polymorphisms and gestational diabetes mellitus: A meta-analysis.	Pubmed	0.002279	1	0.005634	0.06383	1	1	TCF7L2
Pubmed	24464001	Cognitive functions, apolipoprotein E genotype and hormonal replacement therapy of postmenopausal women.	Pubmed	0.002279	1	0.005634	0.06383	1	1	APOE
Pubmed	17109766	Transcription factor 7-like 2 (TCF7L2) variant is associated with familial breast cancer risk: a case-control study.	Pubmed	0.002279	1	0.005634	0.06383	1	1	TCF7L2
Pubmed	25139874	Association of interleukin-6 with the progression of carotid atherosclerosis: a 9-year follow-up study.	Pubmed	0.002279	1	0.005634	0.06383	1	1	IL6
Pubmed	11143490	Correlation of apolipoprotein E gene polymorphism to serum lipid concentrations in healthy Thais.	Pubmed	0.002279	1	0.005634	0.06383	1	1	APOE
Pubmed	30726504	Association of Apolipoprotein E With Intracerebral Hemorrhage Risk by Race/Ethnicity: A Meta-analysis.	Pubmed	0.002279	1	0.005634	0.06383	1	1	APOE
Pubmed	27908891	The Paraoxonase Gene Cluster Protects Against Abdominal Aortic Aneurysm Formation.	Pubmed	0.002279	1	0.005634	0.06383	1	1	APOE
Pubmed	20711175	Exome sequencing identifies MLL2 mutations as a cause of Kabuki syndrome.	Pubmed	0.002279	1	0.005634	0.06383	1	1	KMT2D
Pubmed	36394841	Associations of Alzheimer Disease-Protective APOE Variants With Age-Related Macular Degeneration.	Pubmed	0.002279	1	0.005634	0.06383	1	1	APOE
Pubmed	36599770	PTEN rs701848 Polymorphism is Associated with Trastuzumab Resistance in HER2-positive Metastatic Breast Cancer and Predicts Progression-free Survival.	Pubmed	0.002279	1	0.005634	0.06383	1	1	PTEN
Pubmed	25066281	Blockade of interleukin 6 signalling ameliorates systemic insulin resistance through upregulation of glucose uptake in skeletal muscle and improves hepatic steatosis in high-fat diet fed mice.	Pubmed	0.002279	1	0.005634	0.06383	1	1	IL6
Pubmed	30185469	The Absence of the ACE N-Domain Decreases Renal Inflammation and Facilitates Sodium Excretion during Diabetic Kidney Disease.	Pubmed	0.002279	1	0.005634	0.06383	1	1	ACE
Pubmed	12538435	Interleukin-6-deficient mice resist development of autoimmune myocarditis associated with impaired upregulation of complement C3.	Pubmed	0.002279	1	0.005634	0.06383	1	1	IL6
Pubmed	20980669	Hippocampal atrophy rates and CSF biomarkers in elderly APOE2 normal subjects.	Pubmed	0.002279	1	0.005634	0.06383	1	1	APOE
Pubmed	12840146	Chronic stress and age-related increases in the proinflammatory cytokine IL-6.	Pubmed	0.002279	1	0.005634	0.06383	1	1	IL6
Pubmed	34709752	Interleukin enhancer-binding factor 2 promotes cell proliferation and DNA damage response in metastatic melanoma.	Pubmed	0.002279	1	0.005634	0.06383	1	1	IL6
Pubmed	30787447	A novel dominant-negative FGFR1 variant causes Hartsfield syndrome by deregulating RAS/ERK1/2 pathway.	Pubmed	0.002279	1	0.005634	0.06383	1	1	FGFR1
Pubmed	19829307	Negative prognostic impact of PTEN mutation in pediatric T-cell acute lymphoblastic leukemia.	Pubmed	0.002279	1	0.005634	0.06383	1	1	PTEN
Pubmed	18025834	No relation between angiotensin-converting enzyme gene polymorphism and pseudoexfoliation.	Pubmed	0.002279	1	0.005634	0.06383	1	1	ACE
Pubmed	23068025	Association of PTEN genetic polymorphisms with atherosclerotic cerebral infarction in the Han Chinese population.	Pubmed	0.002279	1	0.005634	0.06383	1	1	PTEN
Pubmed	16894123	The effect of APOE genotype on clinical phenotype in Alzheimer disease.	Pubmed	0.002279	1	0.005634	0.06383	1	1	APOE
Pubmed	1384047	Rabbit very low density lipoprotein receptor: a low density lipoprotein receptor-like protein with distinct ligand specificity.	Pubmed	0.002279	1	0.005634	0.06383	1	1	APOE
Pubmed	25260610	Circulating tetrahydrobiopterin as a novel biomarker for abdominal aortic aneurysm.	Pubmed	0.002279	1	0.005634	0.06383	1	1	APOE
Pubmed	24287883	Keratinocytes produce IL-6 in response to desmoglein 1 cleavage by Staphylococcus aureus exfoliative toxin A.	Pubmed	0.002279	1	0.005634	0.06383	1	1	IL6
Pubmed	19276401	Inhibition of vascular smooth-muscle cell proliferation and arterial restenosis by HO-3867, a novel synthetic curcuminoid, through up-regulation of PTEN expression.	Pubmed	0.002279	1	0.005634	0.06383	1	1	PTEN
Pubmed	11420577	The apolipoprotein E genotype influences the risk for vasospastic angina.	Pubmed	0.002279	1	0.005634	0.06383	1	1	APOE
Pubmed	16377621	The role of human HtrA1 in arthritic disease.	Pubmed	0.002279	1	0.005634	0.06383	1	1	HTRA1
Pubmed	23321166	Effect of PTEN antisense oligonucleotide on oesophageal squamous cell carcinoma cell lines.	Pubmed	0.002279	1	0.005634	0.06383	1	1	PTEN
Pubmed	22517796	Indoleamine 2,3-dioxygenase and metabolites protect murine lung allografts and impair the calcium mobilization of T cells.	Pubmed	0.002279	1	0.005634	0.06383	1	1	EIF2AK4
Pubmed	20216084	Linkage of angiotensinogen gene polymorphisms with hypertension in a sibling study of Hong Kong Chinese.	Pubmed	0.002279	1	0.005634	0.06383	1	1	AGT
Pubmed	28966223	Which cytokine is the most related to weight loss-induced decrease in arterial stiffness in overweight and obese men?	Pubmed	0.002279	1	0.005634	0.06383	1	1	IL6
Pubmed	19058590	Angiotensin-1 converting enzyme I/D gene polymorphism: scenario in Malaysia.	Pubmed	0.002279	1	0.005634	0.06383	1	1	ACE
Pubmed	12142731	Presence or absence of at least one epsilon 4 allele and gender are not predictive for the response to donepezil treatment in Alzheimer's disease.	Pubmed	0.002279	1	0.005634	0.06383	1	1	APOE
Pubmed	34470924	Longitudinal analysis of	Pubmed	0.002279	1	0.005634	0.06383	1	1	APOE
Pubmed	15462112	Association between activated renin angiotensin system and bone formation in hemodialysis patients: is the bone mass genetically determined by ACE gene polymorphism?	Pubmed	0.002279	1	0.005634	0.06383	1	1	ACE
Pubmed	23382182	S-nitrosylated SHP-2 contributes to NMDA receptor-mediated excitotoxicity in acute ischemic stroke.	Pubmed	0.002279	1	0.005634	0.06383	1	1	PTPN11
Pubmed	32628976	SARS-CoV-2 infections and COVID-19 mortalities strongly correlate with ACE1 I/D genotype.	Pubmed	0.002279	1	0.005634	0.06383	1	1	ACE
Pubmed	34406390	Immunoinflammatory role of apolipoprotein E4 in malnutrition and enteric infections and the increased risk for chronic diseases under adverse environments.	Pubmed	0.002279	1	0.005634	0.06383	1	1	APOE
Pubmed	29194369	Elevated Systemic IL-6 Levels in Patients with Aneurysmal Subarachnoid Hemorrhage Is an Unspecific Marker for Post-SAH Complications.	Pubmed	0.002279	1	0.005634	0.06383	1	1	IL6
Pubmed	29385088	Potential Role of Humoral IL-6 Cytokine in Mediating Pro-Inflammatory Endothelial Cell Response in Amyotrophic Lateral Sclerosis.	Pubmed	0.002279	1	0.005634	0.06383	1	1	IL6
Pubmed	27221918	Prediction and Analysis of Breast Cancer Related Deleterious Non-Synonymous Single Nucleotide Polymorphisms in the PTEN Gene.	Pubmed	0.002279	1	0.005634	0.06383	1	1	PTEN
Pubmed	23321164	Expression and clinical significance of SHP2 in gastric cancer.	Pubmed	0.002279	1	0.005634	0.06383	1	1	PTPN11
Pubmed	1433576	Urinary bladder function in the tight-skin mouse.	Pubmed	0.002279	1	0.005634	0.06383	1	1	FBN1
Pubmed	16086293	[Polymorphism of apolipoprotein E gene and natural longevity in the Xinjiang Uighur people: an association study].	Pubmed	0.002279	1	0.005634	0.06383	1	1	APOE
Pubmed	28002590	Association between -174G/C and -572G/C interleukin 6 gene polymorphisms and severe radiographic damage to the hands of Mexican patients with rheumatoid arthritis: a preliminary report.	Pubmed	0.002279	1	0.005634	0.06383	1	1	IL6
Pubmed	22721421	Non-replication of an association of Apolipoprotein E2 with sinistrality.	Pubmed	0.002279	1	0.005634	0.06383	1	1	APOE
Pubmed	15256277	Angiotensin converting enzyme and the arrhythmogenic action of angiotensin I: cardiac cell membrane as a site of angiotensin I conversion.	Pubmed	0.002279	1	0.005634	0.06383	1	1	ACE
Pubmed	19590623	Angiotensin-converting enzyme gene DD genotype neither increases susceptibility to acute pancreatitis nor influences disease severity.	Pubmed	0.002279	1	0.005634	0.06383	1	1	ACE
Pubmed	35332235	Role of detrusor PDGFR?	Pubmed	0.002279	1	0.005634	0.06383	1	1	PDGFRA
Pubmed	9106456	Severe learning deficits in apolipoprotein E-knockout mice in a water maze task.	Pubmed	0.002279	1	0.005634	0.06383	1	1	APOE
Pubmed	15303107	A common polymorphism in the interleukin-6 gene promoter is associated with overweight.	Pubmed	0.002279	1	0.005634	0.06383	1	1	IL6
Pubmed	18397358	TCF7L2 polymorphisms are associated with type 2 diabetes in Khatri Sikhs from North India: genetic variation affects lipid levels.	Pubmed	0.002279	1	0.005634	0.06383	1	1	TCF7L2
Pubmed	18652763	Augmentation by carnosic acid of apoptosis in human leukaemia cells induced by arsenic trioxide via upregulation of the tumour suppressor PTEN.	Pubmed	0.002279	1	0.005634	0.06383	1	1	PTEN
Pubmed	33772741	Association between serum interleukin-6 and frailty in older men: cross-sectional data.	Pubmed	0.002279	1	0.005634	0.06383	1	1	IL6
Pubmed	8653794	Solution structure of a pair of calcium-binding epidermal growth factor-like domains: implications for the Marfan syndrome and other genetic disorders.	Pubmed	0.002279	1	0.005634	0.06383	1	1	FBN1
Pubmed	18652767	Lack of association between angiotensin-converting enzyme gene polymorphism and type I aortic dissection.	Pubmed	0.002279	1	0.005634	0.06383	1	1	ACE
Pubmed	22277968	Surgical stress resistance induced by single amino acid deprivation requires Gcn2 in mice.	Pubmed	0.002279	1	0.005634	0.06383	1	1	EIF2AK4
Pubmed	15488782	Apolipoprotein E polymorphisms in Japanese patients with polypoidal choroidal vasculopathy and exudative age-related macular degeneration.	Pubmed	0.002279	1	0.005634	0.06383	1	1	APOE
Pubmed	33757126	SPARC-related modular calcium binding 1 regulates aortic valve calcification by disrupting BMPR-II/p-p38 signalling.	Pubmed	0.002279	1	0.005634	0.06383	1	1	SMOC1
Pubmed	12817748	High bone mass in mice expressing a mutant LRP5 gene.	Pubmed	0.002279	1	0.005634	0.06383	1	1	LRP5
Pubmed	18640765	Activating PTPN11 mutants promote hematopoietic progenitor cell-cycle progression and survival.	Pubmed	0.002279	1	0.005634	0.06383	1	1	PTPN11
Pubmed	8024602	Increased plasma and lipoprotein lipid peroxidation in apo E-deficient mice.	Pubmed	0.002279	1	0.005634	0.06383	1	1	APOE
Pubmed	36201963	Effects of apolipoprotein E4 genotype on cerebro-cerebellar connectivity, brain atrophy, and cognition in patients with Alzheimer's disease.	Pubmed	0.002279	1	0.005634	0.06383	1	1	APOE
Pubmed	26053677	APOE-?4 Allele Altered the Rest-Stimulus Interactions in Healthy Middle-Aged Adults.	Pubmed	0.002279	1	0.005634	0.06383	1	1	APOE
Pubmed	32614373	Association of APOE With Primary Open-Angle Glaucoma Suggests a Protective Effect for APOE ?4.	Pubmed	0.002279	1	0.005634	0.06383	1	1	APOE
Pubmed	28087520	Atheroprotective vaccination with MHC-II-restricted ApoB peptides induces peritoneal IL-10-producing CD4 T cells.	Pubmed	0.002279	1	0.005634	0.06383	1	1	APOE
Pubmed	27206329	ACE serum level and I/D gene polymorphism in children with obstructive uropathies and other congenital anomalies of the kidney and urinary tract.	Pubmed	0.002279	1	0.005634	0.06383	1	1	ACE
Pubmed	24997622	Evaluation of the association between CD143 gene polymorphism and psoriasis.	Pubmed	0.002279	1	0.005634	0.06383	1	1	ACE
Pubmed	3947350	Binding of a high reactive heparin to human apolipoprotein E: identification of two heparin-binding domains.	Pubmed	0.002279	1	0.005634	0.06383	1	1	APOE
Pubmed	26486273	Microphthalmia-associated transcription factor/T-box factor-2 axis acts through Cyclin D1 to regulate melanocyte proliferation.	Pubmed	0.002279	1	0.005634	0.06383	1	1	TBX2
Pubmed	23154428	Evidence that FGFR1 loss-of-function mutations may cause variable skeletal malformations in patients with Kallmann syndrome.	Pubmed	0.002279	1	0.005634	0.06383	1	1	FGFR1
Pubmed	11023980	Increased susceptibility to ischemia-induced brain damage in transgenic mice overexpressing a dominant negative form of SHP2.	Pubmed	0.002279	1	0.005634	0.06383	1	1	PTPN11
Pubmed	19937203	Generation of fad2 transgenic mice that produce omega-6 fatty acids.	Pubmed	0.002279	1	0.005634	0.06383	1	1	MYH11
Pubmed	19203483	A polymorphism in the angiotensin-converting enzyme gene is associated with smoking behavior.	Pubmed	0.002279	1	0.005634	0.06383	1	1	ACE
Pubmed	11023987	HDL-associated PAF-AH reduces endothelial adhesiveness in apoE-/- mice.	Pubmed	0.002279	1	0.005634	0.06383	1	1	APOE
Pubmed	20145134	Oncolysis of prostate cancers induced by vesicular stomatitis virus in PTEN knockout mice.	Pubmed	0.002279	1	0.005634	0.06383	1	1	PTEN
Pubmed	25730733	Blood pressure interacts with APOE ?4 to predict memory performance in a midlife sample.	Pubmed	0.002279	1	0.005634	0.06383	1	1	APOE
Pubmed	24621278	Apolipoprotein E gene polymorphism and the risk of intracerebral hemorrhage: a meta-analysis of epidemiologic studies.	Pubmed	0.002279	1	0.005634	0.06383	1	1	APOE
Pubmed	9326947	Targetting of the gene encoding fibrillin-1 recapitulates the vascular aspect of Marfan syndrome.	Pubmed	0.002279	1	0.005634	0.06383	1	1	FBN1
Pubmed	25186177	Prostate cancer cell-stromal cell crosstalk via FGFR1 mediates antitumor activity of dovitinib in bone metastases.	Pubmed	0.002279	1	0.005634	0.06383	1	1	FGFR1
Pubmed	22180433	Exome sequencing identifies MPL as a causative gene in familial aplastic anemia.	Pubmed	0.002279	1	0.005634	0.06383	1	1	MPL
Pubmed	11889177	The -597 G-->A and -174 G-->C polymorphisms in the promoter of the IL-6 gene are associated with hyperandrogenism.	Pubmed	0.002279	1	0.005634	0.06383	1	1	IL6
Pubmed	12360613	[ACE gene I/D-polymorphism and hereditary predisposition to myocardial infarction].	Pubmed	0.002279	1	0.005634	0.06383	1	1	ACE
Pubmed	17557918	Effect of chronic IL-6 infusion on acute pressor responses to vasoconstrictors in mice.	Pubmed	0.002279	1	0.005634	0.06383	1	1	IL6
Pubmed	22226379	ApoE4 and late onset depression in Indian population.	Pubmed	0.002279	1	0.005634	0.06383	1	1	APOE
Pubmed	25032959	Effects of exogenous recombinant APC in mouse models of ischemia reperfusion injury and of atherosclerosis.	Pubmed	0.002279	1	0.005634	0.06383	1	1	APOE
Pubmed	14994253	Angiotensin-converting enzyme gene polymorphism, carotid intima-media thickness, and left ventricular mass index in adolescent hypertension.	Pubmed	0.002279	1	0.005634	0.06383	1	1	ACE
Pubmed	32388749	The value of interleukin-6 in predicting disease relapse for Takayasu arteritis during 2-year follow-up.	Pubmed	0.002279	1	0.005634	0.06383	1	1	IL6
Pubmed	12729008	Effect of alpha-tocopherol on the oxidative modification of apolipoprotein E in human very-low-density lipoprotein.	Pubmed	0.002279	1	0.005634	0.06383	1	1	APOE
Pubmed	32376799	GCN2 regulates pancreatic ? cell mass by sensing intracellular amino acid levels.	Pubmed	0.002279	1	0.005634	0.06383	1	1	EIF2AK4
Pubmed	34081037	Pseudoendocrine Sarcoma: Clinicopathologic Analysis of 23 Cases of a Distinctive Soft Tissue Neoplasm With Metastatic Potential, Recurrent CTNNB1 Mutations, and a Predilection for Truncal Locations.	Pubmed	0.002279	1	0.005634	0.06383	1	1	CTNNB1
Pubmed	18157657	ApoE distribution and family history in genetic prion diseases in Germany.	Pubmed	0.002279	1	0.005634	0.06383	1	1	APOE
Pubmed	23939995	FGFR1 signaling stimulates proliferation of human mesenchymal stem cells by inhibiting the cyclin-dependent kinase inhibitors p21(Waf1) and p27(Kip1).	Pubmed	0.002279	1	0.005634	0.06383	1	1	FGFR1
Pubmed	16872708	PTEN modulates hepatitis B virus-X protein induced survival signaling in Chang liver cells.	Pubmed	0.002279	1	0.005634	0.06383	1	1	PTEN
Pubmed	31749445	The ribosomal P-stalk couples amino acid starvation to GCN2 activation in mammalian cells.	Pubmed	0.002279	1	0.005634	0.06383	1	1	EIF2AK4
Pubmed	20798759	Role of BMI in the Association of the TCF7L2 rs7903146 Variant with Coronary Heart Disease: The Atherosclerosis Risk in Communities (ARIC) Study.	Pubmed	0.002279	1	0.005634	0.06383	1	1	TCF7L2
Pubmed	20088988	Interleukin-6 as an early predictor for one-year survival following an ischaemic stroke/transient ischaemic attack.	Pubmed	0.002279	1	0.005634	0.06383	1	1	IL6
Pubmed	24961634	PTEN and leukemia stem cells.	Pubmed	0.002279	1	0.005634	0.06383	1	1	PTEN
Pubmed	21097671	T-cell immune responses to Wilms tumor 1 protein in myelodysplasia responsive to immunosuppressive therapy.	Pubmed	0.002279	1	0.005634	0.06383	1	1	WT1
Pubmed	14512715	Apolipoprotein E in Taiwan Chinese patients with dementia.	Pubmed	0.002279	1	0.005634	0.06383	1	1	APOE
Pubmed	32134893	Investigation of PTEN promoter methylation in ameloblastoma.	Pubmed	0.002279	1	0.005634	0.06383	1	1	PTEN
Pubmed	9326929	PTEN1 is frequently mutated in primary endometrial carcinomas.	Pubmed	0.002279	1	0.005634	0.06383	1	1	PTEN
Pubmed	18855427	Packing density of the erythropoietin receptor transmembrane domain correlates with amplification of biological responses.	Pubmed	0.002279	1	0.005634	0.06383	1	1	EPOR
Pubmed	21095024	Association of coronary inflammation and angiotensin II with impaired microvascular reperfusion in patients with ST-segment elevation myocardial infarction.	Pubmed	0.002279	1	0.005634	0.06383	1	1	AGT
Pubmed	31111556	Novel c.G630A TCIRG1 mutation causes aberrant splicing resulting in an unusually mild form of autosomal recessive osteopetrosis.	Pubmed	0.002279	1	0.005634	0.06383	1	1	TCIRG1
Pubmed	7860728	Inhibition of diet-induced atheroma formation in transgenic mice expressing apolipoprotein E in the arterial wall.	Pubmed	0.002279	1	0.005634	0.06383	1	1	APOE
Pubmed	19952867	Apolipoprotein E4 and sex affect neurobehavioral performance in primary school children.	Pubmed	0.002279	1	0.005634	0.06383	1	1	APOE
Pubmed	26403966	HtrA1 regulates epithelial-mesenchymal transition in hepatocellular carcinoma.	Pubmed	0.002279	1	0.005634	0.06383	1	1	HTRA1
Pubmed	15222832	Apolipoprotein e gene variability and cognitive functions at age 79: a follow-up of the Scottish mental survey of 1932.	Pubmed	0.002279	1	0.005634	0.06383	1	1	APOE
Pubmed	17229572	1,25-Dihydroxyvitamin D3 induces expression of the Wnt signaling co-regulator LRP5 via regulatory elements located significantly downstream of the gene's transcriptional start site.	Pubmed	0.002279	1	0.005634	0.06383	1	1	LRP5
Pubmed	11987699	[Patterns of cognitive impairment and apolipoprotein genotype in persons with Alzheimer's disease].	Pubmed	0.002279	1	0.005634	0.06383	1	1	APOE
Pubmed	12130713	Ischemia promotes renin activation and angiotensin formation in sympathetic nerve terminals isolated from the human heart: contribution to carrier-mediated norepinephrine release.	Pubmed	0.002279	1	0.005634	0.06383	1	1	AGT
Pubmed	19901249	Clinical syndromes associated with posterior atrophy: early age at onset AD spectrum.	Pubmed	0.002279	1	0.005634	0.06383	1	1	APOE
Pubmed	33432366	IL?6 plays a crucial role in epithelial?mesenchymal transition and pro?metastasis induced by sorafenib in liver cancer.	Pubmed	0.002279	1	0.005634	0.06383	1	1	IL6
Pubmed	11226287	Reduction of atherosclerosis in apolipoprotein E knockout mice by activation of the retinoid X receptor.	Pubmed	0.002279	1	0.005634	0.06383	1	1	APOE
Pubmed	16088892	Novel PEX1 coding mutations and 5' UTR regulatory polymorphisms.	Pubmed	0.002279	1	0.005634	0.06383	1	1	PEX1
Pubmed	19455140	Association of apolipoprotein E polymorphisms and dietary factors in colorectal cancer.	Pubmed	0.002279	1	0.005634	0.06383	1	1	APOE
Pubmed	31461650	Small-Molecule and CRISPR Screening Converge to Reveal Receptor Tyrosine Kinase Dependencies in Pediatric Rhabdoid Tumors.	Pubmed	0.002279	1	0.005634	0.06383	1	1	PTPN11
Pubmed	19494710	The (-174) G/C polymorphism in the interleukin-6 gene is associated with risk of papillary thyroid carcinoma in Turkish patients.	Pubmed	0.002279	1	0.005634	0.06383	1	1	IL6
Pubmed	25355422	Selective disruption of Tcf7l2 in the pancreatic ? cell impairs secretory function and lowers ? cell mass.	Pubmed	0.002279	1	0.005634	0.06383	1	1	TCF7L2
Pubmed	16943616	Systemic markers of the redox balance and apolipoprotein E polymorphism in atherosclerosis: the relevance for an integrated study.	Pubmed	0.002279	1	0.005634	0.06383	1	1	APOE
Pubmed	11287208	Expression of the Na-K-2Cl-cotransporter NKCC1 during mouse development.	Pubmed	0.002279	1	0.005634	0.06383	1	1	SLC12A2
Pubmed	19470753	Serine protease HtrA1 associates with microtubules and inhibits cell migration.	Pubmed	0.002279	1	0.005634	0.06383	1	1	HTRA1
Pubmed	12032265	PEX1 mutations in complementation group 1 of Zellweger spectrum patients correlate with severity of disease.	Pubmed	0.002279	1	0.005634	0.06383	1	1	PEX1
Pubmed	18471413	[Pollen Typhae total flavones inhibit expression of interleukin-6 in C2C12 skeletal muscle cells cultured with palmitate].	Pubmed	0.002279	1	0.005634	0.06383	1	1	IL6
Pubmed	31666542	AST-120, an Oral Carbon Absorbent, Protects against the Progression of Atherosclerosis in a Mouse Chronic Renal Failure Model by Preserving sFlt-1 Expression Levels.	Pubmed	0.002279	1	0.005634	0.06383	1	1	APOE
Pubmed	31904116	Targeting Wnt/?-catenin and PI3K/Akt/mTOR pathways in T-cell acute lymphoblastic leukemia.	Pubmed	0.002279	1	0.005634	0.06383	1	1	CTNNB1
Pubmed	19470750	Uropathogenic Escherichia coli-induced inflammation alters mouse urinary bladder contraction via an interleukin-6-activated inducible nitric oxide synthase-related pathway.	Pubmed	0.002279	1	0.005634	0.06383	1	1	IL6
Pubmed	15210882	APOE-[epsilon]2 allele associated with higher prevalence of sporadic Parkinson disease.	Pubmed	0.002279	1	0.005634	0.06383	1	1	APOE
Pubmed	32822813	Longitudinal white matter and cognitive development in pediatric carriers of the apolipoprotein ?4 allele.	Pubmed	0.002279	1	0.005634	0.06383	1	1	APOE
Pubmed	33241629	Acacetin exerts antioxidant potential against atherosclerosis through Nrf2 pathway in apoE	Pubmed	0.002279	1	0.005634	0.06383	1	1	APOE
Pubmed	8940342	Induced illness in interleukin-6 (IL-6) knock-out mice: a causal role of IL-6 in the development of the low 3,5,3'-triiodothyronine syndrome.	Pubmed	0.002279	1	0.005634	0.06383	1	1	IL6
Pubmed	17785212	Angiotensinogen M235T polymorphism and left ventricular indices in treated hypertensive patients with normal coronary arteries.	Pubmed	0.002279	1	0.005634	0.06383	1	1	AGT
Pubmed	16221869	Nephron function in transgenic mice with selective vascular or tubular expression of Angiotensin-converting enzyme.	Pubmed	0.002279	1	0.005634	0.06383	1	1	ACE
Pubmed	21773651	[-174 G/C polymorphism of interleukin 6 gene in women with type 1 diabetes].	Pubmed	0.002279	1	0.005634	0.06383	1	1	IL6
Pubmed	35275952	Midlife alcohol consumption and later life cognitive impairment: Light drinking is not protective and APOE genotype does not change this relationship.	Pubmed	0.002279	1	0.005634	0.06383	1	1	APOE
Pubmed	31111513	PTEN loss in prostatic adenocarcinoma correlates with specific adverse histologic features (intraductal carcinoma, cribriform Gleason pattern 4 and stromogenic carcinoma).	Pubmed	0.002279	1	0.005634	0.06383	1	1	PTEN
Pubmed	30486620	Angiotensin Converting Enzyme Insertion/Deletion Polymorphism is Associated with Breast Cancer Risk: A Meta-Analysis	Pubmed	0.002279	1	0.005634	0.06383	1	1	ACE
Pubmed	23441089	MPL W515L mutation in pediatric essential thrombocythemia.	Pubmed	0.002279	1	0.005634	0.06383	1	1	MPL
Pubmed	12469902	Angiotensin I-converting enzyme gene polymorphism in a Serbian population: a gender-specific association with hypertension.	Pubmed	0.002279	1	0.005634	0.06383	1	1	ACE
Pubmed	30450687	Two unrelated individuals carrying rare mosaic deletions in TCF4 gene.	Pubmed	0.002279	1	0.005634	0.06383	1	1	TCF4
Pubmed	17110421	Protein kinase Czeta is required for oleic acid-induced secretion of glucagon-like peptide-1 by intestinal endocrine L cells.	Pubmed	0.002279	1	0.005634	0.06383	1	1	PRKCZ
Pubmed	29074561	Assessment of the incorporation of CNV surveillance into gene panel next-generation sequencing testing for inherited retinal diseases.	Pubmed	0.002279	1	0.005634	0.06383	1	1	LRP5
Pubmed	12960218	Correlation between PTPN11 gene mutations and congenital heart defects in Noonan and LEOPARD syndromes.	Pubmed	0.002279	1	0.005634	0.06383	1	1	PTPN11
Pubmed	9399897	Inherited mutations in PTEN that are associated with breast cancer, cowden disease, and juvenile polyposis.	Pubmed	0.002279	1	0.005634	0.06383	1	1	PTEN
Pubmed	11733136	The murine Wilms tumor suppressor gene (wt1) locus.	Pubmed	0.002279	1	0.005634	0.06383	1	1	WT1
Pubmed	31159873	Anxiety correlates with cortical surface area in subjective cognitive decline: APOE ?4 carriers versus APOE ?4 non-carriers.	Pubmed	0.002279	1	0.005634	0.06383	1	1	APOE
Pubmed	33167018	Orodental, Facial and Clinical Features of Mutation-Positive Noonan Syndrome: A Monocentric Study.	Pubmed	0.002279	1	0.005634	0.06383	1	1	PTPN11
Pubmed	26031903	A missense mutation in domain III in HSPG2 in Schwartz-Jampel syndrome compromises secretion of perlecan into the extracellular space.	Pubmed	0.002279	1	0.005634	0.06383	1	1	HSPG2
Pubmed	19168596	TCF7L2 regulates late events in insulin secretion from pancreatic islet beta-cells.	Pubmed	0.002279	1	0.005634	0.06383	1	1	TCF7L2
Pubmed	8288125	The Drosophila segment polarity gene dishevelled encodes a novel protein required for response to the wingless signal.	Pubmed	0.002279	1	0.005634	0.06383	1	1	DVL1
Pubmed	28677722	Regulation of retinoic acid synthetic enzymes by WT1 and HDAC inhibitors in 293 cells.	Pubmed	0.002279	1	0.005634	0.06383	1	1	WT1
Pubmed	26596276	Genetic associations and shared environmental effects on the skin microbiome of Korean twins.	Pubmed	0.002279	1	0.005634	0.06383	1	1	FGFR1
Pubmed	30268125	Identification of serum ?-catenin as a biomarker in patients with HBV-related liver diseases.	Pubmed	0.002279	1	0.005634	0.06383	1	1	CTNNB1
Pubmed	15846175	The interleukin-6--174 single nucleotide polymorphism: cervical protein production and the risk of preterm delivery.	Pubmed	0.002279	1	0.005634	0.06383	1	1	IL6
Pubmed	10482564	Lack of interleukin-6 (IL-6) enhances susceptibility to infection but does not alter latency or reactivation of herpes simplex virus type 1 in IL-6 knockout mice.	Pubmed	0.002279	1	0.005634	0.06383	1	1	IL6
Pubmed	22383159	Transcription factor 4 and myocyte enhancer factor 2C mutations are not common causes of Rett syndrome.	Pubmed	0.002279	1	0.005634	0.06383	1	1	TCF4
Pubmed	11990879	APOE genotypes and disease severity in multiple sclerosis.	Pubmed	0.002279	1	0.005634	0.06383	1	1	APOE
Pubmed	15099158	Utilization of cognitive support in episodic free recall as a function of apolipoprotein E and vitamin B12 or folate among adults aged 75 years and older.	Pubmed	0.002279	1	0.005634	0.06383	1	1	APOE
Pubmed	21183685	Ubiquitination regulates the internalization, endolysosomal sorting, and signaling of the erythropoietin receptor.	Pubmed	0.002279	1	0.005634	0.06383	1	1	EPOR
Pubmed	11784794	Reduced hippocampal neurogenesis in adult transgenic mice with chronic astrocytic production of interleukin-6.	Pubmed	0.002279	1	0.005634	0.06383	1	1	IL6
Pubmed	16088943	PTEN enters the nucleus by diffusion.	Pubmed	0.002279	1	0.005634	0.06383	1	1	PTEN
Pubmed	1638976	A PDGF receptor mutation in the mouse (Patch) perturbs the development of a non-neuronal subset of neural crest-derived cells.	Pubmed	0.002279	1	0.005634	0.06383	1	1	PDGFRA
Pubmed	34058468	APOE gene variants in primary dyslipidemia.	Pubmed	0.002279	1	0.005634	0.06383	1	1	APOE
Pubmed	12707321	IL-6 production by pulmonary dendritic cells impedes Th1 immune responses.	Pubmed	0.002279	1	0.005634	0.06383	1	1	IL6
Pubmed	21433060	?-Catenin mediates cyclic strain-stimulated cardiomyogenesis in mouse embryonic stem cells through ROS-dependent and integrin-mediated PI3K/Akt pathways.	Pubmed	0.002279	1	0.005634	0.06383	1	1	CTNNB1
Pubmed	22383139	Association of genetic variations of PRDM16 with metabolic syndrome in a general Xinjiang Uygur population.	Pubmed	0.002279	1	0.005634	0.06383	1	1	PRDM16
Pubmed	21797919	Expression of TWEAK in normal human skin, dermatitis and epidermal neoplasms: association with proliferation and differentiation of keratinocytes.	Pubmed	0.002279	1	0.005634	0.06383	1	1	TNFSF12
Pubmed	33169621	methylation: association with cortisol, perceived stress, rs1006737 and childhood trauma in males.	Pubmed	0.002279	1	0.005634	0.06383	1	1	CACNA1C
Pubmed	11721184	Apolipoprotein E polymorphisms in age-related macular degeneration in an Italian population.	Pubmed	0.002279	1	0.005634	0.06383	1	1	APOE
Pubmed	27076758	Phosphatase and tensin homolog is a differential diagnostic marker between nonalcoholic and alcoholic fatty liver disease.	Pubmed	0.002279	1	0.005634	0.06383	1	1	PTEN
Pubmed	17173930	Dimerization of the erythropoietin receptor transmembrane domain in micelles.	Pubmed	0.002279	1	0.005634	0.06383	1	1	EPOR
Pubmed	22613768	Inhibition of mycobacterial infection by the tumor suppressor PTEN.	Pubmed	0.002279	1	0.005634	0.06383	1	1	PTEN
Pubmed	12707331	Src homology region 2-containing protein tyrosine phosphatase-2 (SHP-2) can play a direct role in the inhibitory function of killer cell Ig-like receptors in human NK cells.	Pubmed	0.002279	1	0.005634	0.06383	1	1	PTPN11
Pubmed	21940443	An autocrine neuronal interleukin-6 loop mediates chloride accumulation and NKCC1 phosphorylation in axotomized sensory neurons.	Pubmed	0.002279	1	0.005634	0.06383	1	1	IL6
Pubmed	25005144	?-catenin as a regulator and therapeutic target for asthmatic airway remodeling.	Pubmed	0.002279	1	0.005634	0.06383	1	1	CTNNB1
Pubmed	34311745	Lipoprotein glomerulopathy associated with the Osaka/Kurashiki APOE variant: two cases identified in Latin America.	Pubmed	0.002279	1	0.005634	0.06383	1	1	APOE
Pubmed	16269662	Interleukin 6 -174 g/c promoter polymorphism and risk of coronary heart disease: results from the rotterdam study and a meta-analysis.	Pubmed	0.002279	1	0.005634	0.06383	1	1	IL6
Pubmed	11155741	Lack of association between angiotensin I-converting enzyme gene deletion polymorphism and cerebrovascular disease in Taiwanese.	Pubmed	0.002279	1	0.005634	0.06383	1	1	ACE
Pubmed	21976404	Angiotensin-converting enzyme (ACE) serum levels and gene polymorphism in Egyptian patients with systemic lupus erythematosus.	Pubmed	0.002279	1	0.005634	0.06383	1	1	ACE
Pubmed	11334266	The influence of apolipoprotein E genotype on outcome after spontaneous subarachnoid hemorrhage: a preliminary study.	Pubmed	0.002279	1	0.005634	0.06383	1	1	APOE
Pubmed	23056334	Application of on-line nanoLC-IT-TOF in the identification of serum ?-catenin complex in mice scald model.	Pubmed	0.002279	1	0.005634	0.06383	1	1	CTNNB1
Pubmed	17374365	OxLDL-induced gene expression patterns in CASMC are mimicked in apoE-/- mice aortas.	Pubmed	0.002279	1	0.005634	0.06383	1	1	APOE
Pubmed	17173968	Molecular requirements for L-type Ca2+ channel blockade by testosterone.	Pubmed	0.002279	1	0.005634	0.06383	1	1	CACNA1C
Pubmed	23019398	Interleukin-6 -634 C/G and -174 G/C polymorphisms in Korean patients undergoing hemodialysis.	Pubmed	0.002279	1	0.005634	0.06383	1	1	IL6
Pubmed	29074556	Apolipoprotein E polymorphisms are associated with ischemic stroke susceptibility in a Northwest China Han population.	Pubmed	0.002279	1	0.005634	0.06383	1	1	APOE
Pubmed	16049344	Endothelial KLF2 links local arterial shear stress levels to the expression of vascular tone-regulating genes.	Pubmed	0.002279	1	0.005634	0.06383	1	1	APOE
Pubmed	21724993	Cutting edge: ?-catenin is dispensable for T cell effector differentiation, memory formation, and recall responses.	Pubmed	0.002279	1	0.005634	0.06383	1	1	CTNNB1
Pubmed	36766690	Human ApoE2 Endows Stronger Contractility in Rat Cardiomyocytes Enhancing Heart Function.	Pubmed	0.002279	1	0.005634	0.06383	1	1	APOE
Pubmed	35924736	Effect of IL-6 -174G/C and -572G/C variants on susceptibility to osteoarthritis in Turkish population.	Pubmed	0.002279	1	0.005634	0.06383	1	1	IL6
Pubmed	25536643	Wnt/beta-catenin signaling pathway in hepatocellular carcinomas cases from Colombia.	Pubmed	0.002279	1	0.005634	0.06383	1	1	CTNNB1
Pubmed	18975235	Polymorphism 174 G/C of interleukin 6 gene in Alzheimer's disease--preliminary report.	Pubmed	0.002279	1	0.005634	0.06383	1	1	IL6
Pubmed	22613795	Thrombopoietin/MPL participates in initiating and maintaining RUNX1-ETO acute myeloid leukemia via PI3K/AKT signaling.	Pubmed	0.002279	1	0.005634	0.06383	1	1	MPL
Pubmed	8087843	Synaptotagmin I is a high affinity receptor for clathrin AP-2: implications for membrane recycling.	Pubmed	0.002279	1	0.005634	0.06383	1	1	SYT1
Pubmed	12213685	APOE epsilon4 and low cholesterol as risks for depression in a biracial elderly community sample.	Pubmed	0.002279	1	0.005634	0.06383	1	1	APOE
Pubmed	18593777	Apolipoprotein e genotype, cortisol, and cognitive function in community-dwelling older adults.	Pubmed	0.002279	1	0.005634	0.06383	1	1	APOE
Pubmed	17702883	Differences in the association between apolipoprotein E genotype and mortality across populations.	Pubmed	0.002279	1	0.005634	0.06383	1	1	APOE
Pubmed	26910651	ACE gene in pregnancy complications: Insights into future vascular risk.	Pubmed	0.002279	1	0.005634	0.06383	1	1	ACE
Pubmed	33011305	?-catenin regulates muscle glucose transport via actin remodelling and M-cadherin binding.	Pubmed	0.002279	1	0.005634	0.06383	1	1	CTNNB1
Pubmed	9407061	A far upstream cis-element is required for Wilms' tumor-1 (WT1) gene expression in renal cell culture.	Pubmed	0.002279	1	0.005634	0.06383	1	1	WT1
Pubmed	21048770	Serum lipid responses to phytosterol-enriched milk in a moderate hypercholesterolemic population is not affected by apolipoprotein E polymorphism or diameter of low-density lipoprotein particles.	Pubmed	0.002279	1	0.005634	0.06383	1	1	APOE
Pubmed	21291419	Cytosolic lysine residues enhance anterograde transport and activation of the erythropoietin receptor.	Pubmed	0.002279	1	0.005634	0.06383	1	1	EPOR
Pubmed	20615084	Quantification of PDGFRA alternative transcripts improves the screening for X-PDGFRA fusions by reverse transcriptase-polymerase chain reaction.	Pubmed	0.002279	1	0.005634	0.06383	1	1	PDGFRA
Pubmed	11916965	Reversible inactivation of the tumor suppressor PTEN by H2O2.	Pubmed	0.002279	1	0.005634	0.06383	1	1	PTEN
Pubmed	20615089	?-catenin promoter ChIP-chip reveals potential schizophrenia and bipolar disorder gene network.	Pubmed	0.002279	1	0.005634	0.06383	1	1	CTNNB1
Pubmed	1651914	Transgenic mice demonstrate a testis-specific promoter for angiotensin-converting enzyme.	Pubmed	0.002279	1	0.005634	0.06383	1	1	ACE
Pubmed	6978152	Kinetic considerations for the regulation of adenosine and deoxyadenosine metabolism in mouse and human tissues based on a thymocyte model.	Pubmed	0.002279	1	0.005634	0.06383	1	1	ADK
Pubmed	24515759	Loss of PTEN expression is associated with IGFBP2 expression, younger age, and late stage in triple-negative breast cancer.	Pubmed	0.002279	1	0.005634	0.06383	1	1	PTEN
Pubmed	33300278	Development and validation of a CTNNB1-associated metabolic prognostic model for hepatocellular carcinoma.	Pubmed	0.002279	1	0.005634	0.06383	1	1	CTNNB1
Pubmed	18652551	Susceptibility to herpes simplex labialis conferred by the gene encoding apolipoprotein E.	Pubmed	0.002279	1	0.005634	0.06383	1	1	APOE
Pubmed	12923233	The influence of the apolipoprotein E gene promoter (-219G/ T) polymorphism on postprandial lipoprotein metabolism in young normolipemic males.	Pubmed	0.002279	1	0.005634	0.06383	1	1	APOE
Pubmed	17978313	Myriocin slows the progression of established atherosclerotic lesions in apolipoprotein E gene knockout mice.	Pubmed	0.002279	1	0.005634	0.06383	1	1	APOE
Pubmed	12152254	[Is insertion/deletion polymorphism angiotensin-converting enzyme gene responsible for long-life?].	Pubmed	0.002279	1	0.005634	0.06383	1	1	ACE
Pubmed	24430365	ARID1A: a potential prognostic factor for breast cancer.	Pubmed	0.002279	1	0.005634	0.06383	1	1	ARID1A
Pubmed	19360103	Estradiol activates beta-catenin dependent transcription in neurons.	Pubmed	0.002279	1	0.005634	0.06383	1	1	CTNNB1
Pubmed	21594992	Further evidence for a marfanoid syndrome with neonatal progeroid features and severe generalized lipodystrophy due to frameshift mutations near the 3' end of the FBN1 gene.	Pubmed	0.002279	1	0.005634	0.06383	1	1	FBN1
Pubmed	26222869	Genetic Association Between CD143 rs4340 Polymorphism and Pneumonia risk: A Meta Analysis.	Pubmed	0.002279	1	0.005634	0.06383	1	1	ACE
Pubmed	16013355	Lipid profile and apolipoprotein E polymorphism in essential hypertension.	Pubmed	0.002279	1	0.005634	0.06383	1	1	APOE
Pubmed	21594993	Progeroid facial features and lipodystrophy associated with a novel splice site mutation in the final intron of the FBN1 gene.	Pubmed	0.002279	1	0.005634	0.06383	1	1	FBN1
Pubmed	22684045	?-Catenin regulates hepatic mitochondrial function and energy balance in mice.	Pubmed	0.002279	1	0.005634	0.06383	1	1	CTNNB1
Pubmed	23396843	IL-6 amplifier activation in epithelial regions of bronchi after allogeneic lung transplantation.	Pubmed	0.002279	1	0.005634	0.06383	1	1	IL6
Pubmed	2539263	Expression cloning of the murine erythropoietin receptor.	Pubmed	0.002279	1	0.005634	0.06383	1	1	EPOR
Pubmed	20652025	LRP5 is required for vascular development in deeper layers of the retina.	Pubmed	0.002279	1	0.005634	0.06383	1	1	LRP5
Pubmed	24503796	Insulin-like growth factor I regulates the expression of isoforms of Wilms' tumor 1 gene in breast cancer.	Pubmed	0.002279	1	0.005634	0.06383	1	1	WT1
Pubmed	29169396	Apolipoprotein E gene polymorphism modifies fasting total cholesterol concentrations in response to replacement of dietary saturated with monounsaturated fatty acids in adults at moderate cardiovascular disease risk.	Pubmed	0.002279	1	0.005634	0.06383	1	1	APOE
Pubmed	20375505	Association between APOE epsilon4 allele and vascular dementia: The Cache County study.	Pubmed	0.002279	1	0.005634	0.06383	1	1	APOE
Pubmed	25510065	[Preplacentation pregnancy loss in cases of angiotensin-converting enzyme insertion/deletion polymorphism].	Pubmed	0.002279	1	0.005634	0.06383	1	1	ACE
Pubmed	22769440	Porphyromonas gingivalis HmuY-induced production of interleukin-6 and IL-6 polymorphism in chronic periodontitis.	Pubmed	0.002279	1	0.005634	0.06383	1	1	IL6
Pubmed	2987927	Nucleotide sequence and structure of the human apolipoprotein E gene.	Pubmed	0.002279	1	0.005634	0.06383	1	1	APOE
Pubmed	24297181	Molecular and thermodynamic mechanisms of the chloride-dependent human angiotensin-I-converting enzyme (ACE).	Pubmed	0.002279	1	0.005634	0.06383	1	1	ACE
Pubmed	23661344	Relationship between ?-catenin expression and prognostic parameters of colorectal carcinomas.	Pubmed	0.002279	1	0.005634	0.06383	1	1	CTNNB1
Pubmed	25211326	Interference with the expression of ?-catenin reverses cisplatin resistance in A2780/DDP cells and inhibits the progression of ovarian cancer in mouse model.	Pubmed	0.002279	1	0.005634	0.06383	1	1	CTNNB1
Pubmed	16713503	Apolipoprotein E4 genotype is not associated with short-term cognition deficits during alcohol withdrawal.	Pubmed	0.002279	1	0.005634	0.06383	1	1	APOE
Pubmed	15246985	The role of viruses and of APOE in dementia.	Pubmed	0.002279	1	0.005634	0.06383	1	1	APOE
Pubmed	16172223	Angiotensin-converting enzyme gene insertion/deletion polymorphism and breast cancer risk.	Pubmed	0.002279	1	0.005634	0.06383	1	1	ACE
Pubmed	15246987	The biphasic relationship between regional brain senile plaque and neurofibrillary tangle distributions: modification by age, sex, and APOE polymorphism.	Pubmed	0.002279	1	0.005634	0.06383	1	1	APOE
Pubmed	11309300	Beta-catenin mutations in biliary tract cancers: a population-based study in China.	Pubmed	0.002279	1	0.005634	0.06383	1	1	CTNNB1
Pubmed	12093429	Influence of apolipoprotein E phenotype on metabolism of lipids and apolipoproteins after plant stanol ester ingestion in Japanese subjects.	Pubmed	0.002279	1	0.005634	0.06383	1	1	APOE
Pubmed	23083999	Alterations of maternal plasma HTRA1 level in preeclampsia complicated by IUGR.	Pubmed	0.002279	1	0.005634	0.06383	1	1	HTRA1
Pubmed	20639003	The D-allele of ACE insertion/deletion polymorphism is associated with regional white matter volume changes and cognitive impairment in remitted geriatric depression.	Pubmed	0.002279	1	0.005634	0.06383	1	1	ACE
Pubmed	7870075	A novel mutation in the fibrillin gene (FBN1) in familial arachnodactyly.	Pubmed	0.002279	1	0.005634	0.06383	1	1	FBN1
Pubmed	15315169	Angiotensin-converting enzyme gene insertion/deletion polymorphism in children with Henoch-Schonlein purpua nephritis.	Pubmed	0.002279	1	0.005634	0.06383	1	1	ACE
Pubmed	25911549	Flow cytometric detection of MPL (CD110) as a diagnostic tool for differentiation of congenital thrombocytopenias.	Pubmed	0.002279	1	0.005634	0.06383	1	1	MPL
Pubmed	29725820	CADASIL brain vessels show a HTRA1 loss-of-function profile.	Pubmed	0.002279	1	0.005634	0.06383	1	1	HTRA1
Pubmed	14561749	PTEN M-CBR3, a versatile and selective regulator of inositol 1,3,4,5,6-pentakisphosphate (Ins(1,3,4,5,6)P5). Evidence for Ins(1,3,4,5,6)P5 as a proliferative signal.	Pubmed	0.002279	1	0.005634	0.06383	1	1	PTEN
Pubmed	19398704	Neuropathologic intermediate phenotypes enhance association to Alzheimer susceptibility alleles.	Pubmed	0.002279	1	0.005634	0.06383	1	1	APOE
Pubmed	20035052	Prenatal exposure to apoE deficiency and postnatal hypercholesterolemia are associated with altered cell-specific lysine methyltransferase and histone methylation patterns in the vasculature.	Pubmed	0.002279	1	0.005634	0.06383	1	1	APOE
Pubmed	2912343	A 16-month study of the development of genetic emphysema in tight-skin mice.	Pubmed	0.002279	1	0.005634	0.06383	1	1	FBN1
Pubmed	33662586	What is the association between the IL6-174 G > C (rs1800795) polymorphism and the risk of dengue? Evidence from a meta-analysis.	Pubmed	0.002279	1	0.005634	0.06383	1	1	IL6
Pubmed	19010690	Interleukin-6 in neuro-Beh祴's disease: association with disease subsets and long-term outcome.	Pubmed	0.002279	1	0.005634	0.06383	1	1	IL6
Pubmed	21291452	PTEN in colorectal cancer: a report on two Cowden syndrome patients.	Pubmed	0.002279	1	0.005634	0.06383	1	1	PTEN
Pubmed	31088682	HTRA1 promotes transdifferentiation of normal fibroblasts to cancer-associated fibroblasts through activation of the NF-?B/bFGF signaling pathway in gastric cancer.	Pubmed	0.002279	1	0.005634	0.06383	1	1	HTRA1
Pubmed	19020012	A novel Gbetagamma-subunit inhibitor selectively modulates mu-opioid-dependent antinociception and attenuates acute morphine-induced antinociceptive tolerance and dependence.	Pubmed	0.002279	1	0.005634	0.06383	1	1	PLCB3
Pubmed	17567478	Non-alcoholic steatohepatitis and hepatocellular carcinoma: lessons from hepatocyte-specific phosphatase and tensin homolog (PTEN)-deficient mice.	Pubmed	0.002279	1	0.005634	0.06383	1	1	PTEN
Pubmed	31857074	Oncogenic Mutations in Armadillo Repeats 5 and 6 of ?-Catenin Reduce Binding to APC, Increasing Signaling and Transcription of Target Genes.	Pubmed	0.002279	1	0.005634	0.06383	1	1	CTNNB1
Pubmed	24429356	Targeting IL-6 signalling in early rheumatoid arthritis is followed by Th1 and Th17 suppression and Th2 expansion.	Pubmed	0.002279	1	0.005634	0.06383	1	1	IL6
Pubmed	21411674	Pten knockdown in vivo increases excitatory drive onto dentate granule cells.	Pubmed	0.002279	1	0.005634	0.06383	1	1	PTEN
Pubmed	17014625	ACE gene polymorphism might disclose why some Taiwanese children with allergic rhinitis develop asthma symptoms but others do not.	Pubmed	0.002279	1	0.005634	0.06383	1	1	ACE
Pubmed	12901876	Raf1 plays a pivotal role in lipopolysaccharide-induced activation of dendritic cells.	Pubmed	0.002279	1	0.005634	0.06383	1	1	RAF1
Pubmed	24114215	Expressions of Src homology 2 domain-containing phosphatase and its clinical significance in laryngeal carcinoma.	Pubmed	0.002279	1	0.005634	0.06383	1	1	PTPN11
Pubmed	12781647	I/D ACE gene polymorphism in survival of leukemia patients -- hypothesis and pilot study.	Pubmed	0.002279	1	0.005634	0.06383	1	1	ACE
Pubmed	21663571	Prognostic value of serum angiotensin-converting enzyme activity for outcome of community-acquired pneumonia.	Pubmed	0.002279	1	0.005634	0.06383	1	1	ACE
Pubmed	35033991	Relationship between insertion/deletion (I/D) polymorphism of angiotensin converting enzyme (ACE) gene and susceptibility to type 2 diabetes mellitus in the Middle East and North Africa Region: A meta-analysis.	Pubmed	0.002279	1	0.005634	0.06383	1	1	ACE
Pubmed	26765465	Diagnostic and Prognostic Value of Serum Interleukin-6 in Colorectal Cancer.	Pubmed	0.002279	1	0.005634	0.06383	1	1	IL6
Pubmed	12901869	Stretch-induced IL-6 secretion from endothelial cells requires NF-kappaB activation.	Pubmed	0.002279	1	0.005634	0.06383	1	1	IL6
Pubmed	24405372	Dysbetalipoproteinaemia: a mixed hyperlipidaemia of remnant lipoproteins due to mutations in apolipoprotein E.	Pubmed	0.002279	1	0.005634	0.06383	1	1	APOE
Pubmed	24102240	Association of interleukin-6 -174 G>C promoter polymorphism with increased risk of type 2 diabetes mellitus patients with diabetic nephropathy in Turkey.	Pubmed	0.002279	1	0.005634	0.06383	1	1	IL6
Pubmed	18023533	Homocysteine and cognitive performance: modification by the ApoE genotype.	Pubmed	0.002279	1	0.005634	0.06383	1	1	APOE
Pubmed	2539212	Factor-independent erythropoietic progenitor cells in leukemia induced by the myeloproliferative leukemia virus.	Pubmed	0.002279	1	0.005634	0.06383	1	1	MPL
Pubmed	12901857	Structural basis of the lisinopril-binding specificity in N- and C-domains of human somatic ACE.	Pubmed	0.002279	1	0.005634	0.06383	1	1	ACE
Pubmed	28244647	Activation of Wnt/?-catenin signalling is required for TGF-?/Smad2/3 signalling during myofibroblast proliferation.	Pubmed	0.002279	1	0.005634	0.06383	1	1	CTNNB1
Pubmed	28968756	Resistance mediated by alternative receptor tyrosine kinases in FGFR1-amplified lung cancer.	Pubmed	0.002279	1	0.005634	0.06383	1	1	FGFR1
Pubmed	25007800	Molecular pathogenesis of spondylocheirodysplastic Ehlers-Danlos syndrome caused by mutant ZIP13 proteins.	Pubmed	0.002279	1	0.005634	0.06383	1	1	SLC39A13
Pubmed	12213722	Differential expression of cysteine and aspartic proteases during progression of atherosclerosis in apolipoprotein E-deficient mice.	Pubmed	0.002279	1	0.005634	0.06383	1	1	APOE
Pubmed	19349827	Prediction of time trends in recovery of cognitive function after mild head injury.	Pubmed	0.002279	1	0.005634	0.06383	1	1	APOE
Pubmed	18397431	An interleukin-6 (IL-6) receptor polymorphism affecting serum levels of IL-6 does not increase the risk of cholangiocarcinoma in primary sclerosing cholangitis.	Pubmed	0.002279	1	0.005634	0.06383	1	1	IL6
Pubmed	35320351	The Role of ARID1A in the Nonestrogenic Modulation of IGF-1 Signaling.	Pubmed	0.002279	1	0.005634	0.06383	1	1	ARID1A
Pubmed	19337832	Interleukin-6 promotes carcinogenesis through multiple signal pathways. Comment on: Clinical significance of interleukin-6 gene polymorphism and IL-6 serum level in pancreatic adenocarcinoma and chronic pancreatitis.	Pubmed	0.002279	1	0.005634	0.06383	1	1	IL6
Pubmed	24141900	Association between apolipoprotein E gene polymorphism and the risk of recurrent pregnancy loss: a meta-analysis.	Pubmed	0.002279	1	0.005634	0.06383	1	1	APOE
Pubmed	22542837	Gene dose of apolipoprotein E and age-related hearing loss.	Pubmed	0.002279	1	0.005634	0.06383	1	1	APOE
Pubmed	22023520	?-Catenin signaling: no relevance in Hodgkin lymphoma?	Pubmed	0.002279	1	0.005634	0.06383	1	1	CTNNB1
Pubmed	27003775	Expression of ?-catenin and its correlation with metastatic progression of esophagogastric junction adenocarcinoma.	Pubmed	0.002279	1	0.005634	0.06383	1	1	CTNNB1
Pubmed	18373478	Meta-analysis of APOE4 allele and outcome after traumatic brain injury.	Pubmed	0.002279	1	0.005634	0.06383	1	1	APOE
Pubmed	24767621	Circadian rhythmicity, variability and correlation of interleukin-6 levels in plasma and cerebrospinal fluid of healthy men.	Pubmed	0.002279	1	0.005634	0.06383	1	1	IL6
Pubmed	31884580	AMD-Associated HTRA1 Variants Do Not Influence TGF-? Signaling in Microglia.	Pubmed	0.002279	1	0.005634	0.06383	1	1	HTRA1
Pubmed	17482195	Perivascular carotid collar placement induces neointima formation and outward arterial remodeling in mice independent of apolipoprotein E deficiency or Western-type diet feeding.	Pubmed	0.002279	1	0.005634	0.06383	1	1	APOE
Pubmed	20436440	[Possibilities of preventive treatment of Alzheimer's disease: results of the 3-year open prospective comparative study on efficacy and safety of the course therapy with cerebrolysin and cavinton in elderly patients with the syndrome of mild cognitive impairment].	Pubmed	0.002279	1	0.005634	0.06383	1	1	APOE
Pubmed	27894125	Intronic polyadenylation of PDGFR? in resident stem cells attenuates muscle fibrosis.	Pubmed	0.002279	1	0.005634	0.06383	1	1	PDGFRA
Pubmed	24128935	Impact of TCF7L2 single nucleotide polymorphisms on hydrochlorothiazide-induced diabetes.	Pubmed	0.002279	1	0.005634	0.06383	1	1	TCF7L2
Pubmed	30136422	Functional brain network centrality is related to APOE genotype in cognitively normal elderly.	Pubmed	0.002279	1	0.005634	0.06383	1	1	APOE
Pubmed	15657798	Apolipoprotein E is associated with age at onset of amyotrophic lateral sclerosis.	Pubmed	0.002279	1	0.005634	0.06383	1	1	APOE
Pubmed	36479943	Inverse Association of APOE ?4 and Glaucoma Modified by Systemic Hypertension: The Canadian Longitudinal Study on Aging.	Pubmed	0.002279	1	0.005634	0.06383	1	1	APOE
Pubmed	24466203	Beta-catenin is vital for the integrity of mouse embryonic stem cells.	Pubmed	0.002279	1	0.005634	0.06383	1	1	CTNNB1
Pubmed	32628603	The Association between Apolipoprotein E Polymorphism and Response to Statins in Group of Hyperlipidemic Patients.	Pubmed	0.002279	1	0.005634	0.06383	1	1	APOE
Pubmed	36480935	Asprosin levels in women with and without the polycystic ovary syndrome: a systematic review and meta-analysis.	Pubmed	0.002279	1	0.005634	0.06383	1	1	FBN1
Pubmed	36898377	Activation of ?-catenin in mesenchymal progenitors leads to muscle mass loss.	Pubmed	0.002279	1	0.005634	0.06383	1	1	CTNNB1
Pubmed	27015743	ApoE knockout and knockin mice: the history of their contribution to the understanding of atherogenesis.	Pubmed	0.002279	1	0.005634	0.06383	1	1	APOE
Pubmed	22167183	Distinct roles of FANCO/RAD51C protein in DNA damage signaling and repair: implications for Fanconi anemia and breast cancer susceptibility.	Pubmed	0.002279	1	0.005634	0.06383	1	1	RAD51C
Pubmed	19494491	Association between ApoE epsilon4 and cognitive impairment after stroke.	Pubmed	0.002279	1	0.005634	0.06383	1	1	APOE
Pubmed	36418949	Status of TWEAK DNA methylation and mRNA expression in systemic lupus erythematosus.	Pubmed	0.002279	1	0.005634	0.06383	1	1	TNFSF12
Pubmed	31691451	Association between allelic variants in the glucagon-like peptide 1 and cholecystokinin receptor genes with gastric emptying and glucose tolerance.	Pubmed	0.002279	1	0.005634	0.06383	1	1	TCF7L2
Pubmed	21364758	Impairment of the Plasmodium falciparum erythrocytic cycle induced by angiotensin peptides.	Pubmed	0.002279	1	0.005634	0.06383	1	1	AGT
Pubmed	20074603	APOE polymorphism and its effect on plasma C-reactive protein levels in a large general population sample.	Pubmed	0.002279	1	0.005634	0.06383	1	1	APOE
Pubmed	9529364	Identification of constitutional WT1 mutations, in patients with isolated diffuse mesangial sclerosis, and analysis of genotype/phenotype correlations by use of a computerized mutation database.	Pubmed	0.002279	1	0.005634	0.06383	1	1	WT1
Pubmed	9507996	Radical-induced lipoprotein and plasma lipid oxidation in normal and apolipoprotein E gene knockout (apoE-/-) mice: apoE-/- mouse as a model for testing the role of tocopherol-mediated peroxidation in atherogenesis.	Pubmed	0.002279	1	0.005634	0.06383	1	1	APOE
Pubmed	33302801	Angiotensinogen M235T polymorphism and susceptibility to hypertrophic cardiomyopathy in Asian population: A meta analysis.	Pubmed	0.002279	1	0.005634	0.06383	1	1	AGT
Pubmed	29422675	The model of circulating immune complexes and interleukin-6 improves the prediction of disease activity in systemic lupus erythematosus.	Pubmed	0.002279	1	0.005634	0.06383	1	1	IL6
Pubmed	12526030	Apolipoprotein E expression after spinal cord injury in the mouse.	Pubmed	0.002279	1	0.005634	0.06383	1	1	APOE
Pubmed	36357490	Cardiorespiratory fitness decreases the odds for subclinical carotid plaques in apolipoprotein e4 homozygotes.	Pubmed	0.002279	1	0.005634	0.06383	1	1	APOE
Pubmed	24755673	Apolipoprotein E gene polymorphism and risk for coronary heart disease in the Chinese population: a meta-analysis of 61 studies including 6634 cases and 6393 controls.	Pubmed	0.002279	1	0.005634	0.06383	1	1	APOE
Pubmed	27869162	The histone demethylase KDM4B regulates peritoneal seeding of ovarian cancer.	Pubmed	0.002279	1	0.005634	0.06383	1	1	KDM4B
Pubmed	31279664	Detection of ten novel FBN1 mutations in Chinese patients with typical or incomplete Marfan syndrome and an overview of the genotype-phenotype correlations.	Pubmed	0.002279	1	0.005634	0.06383	1	1	FBN1
Pubmed	19494432	The relationship between memory complaints, perceived quality of life and mental health in apolipoprotein Eepsilon4 carriers and non-carriers.	Pubmed	0.002279	1	0.005634	0.06383	1	1	APOE
Pubmed	11454010	Lack of association between apolipoprotein E genoype and ischaemic stroke in a Scottish population.	Pubmed	0.002279	1	0.005634	0.06383	1	1	APOE
Pubmed	20678545	Apolipoprotein epsilon4 and neuropsychological performance in Alzheimer's disease and vascular dementia.	Pubmed	0.002279	1	0.005634	0.06383	1	1	APOE
Pubmed	20654575	The balance of TCF7L2 variants with differential activities in Wnt-signaling is regulated by lithium in a GSK3beta-independent manner.	Pubmed	0.002279	1	0.005634	0.06383	1	1	TCF7L2
Pubmed	27196565	Identification of a Novel Missense FBN2 Mutation in a Chinese Family with Congenital Contractural Arachnodactyly Using Exome Sequencing.	Pubmed	0.002279	1	0.005634	0.06383	1	1	FBN2
Pubmed	24743685	Genetic variants in FBN-1 and risk for thoracic aortic aneurysm and dissection.	Pubmed	0.002279	1	0.005634	0.06383	1	1	FBN1
Pubmed	12093361	Deficiency of dolichyl-P-Man:Man7GlcNAc2-PP-dolichyl mannosyltransferase causes congenital disorder of glycosylation type Ig.	Pubmed	0.002279	1	0.005634	0.06383	1	1	ALG12
Pubmed	35983034	T cell-specific constitutive active SHP2 enhances T cell memory formation and reduces T cell activation.	Pubmed	0.002279	1	0.005634	0.06383	1	1	PTPN11
Pubmed	19567922	The effect of carbohydrate ingestion on the interleukin-6 response to a 90-minute run time trial.	Pubmed	0.002279	1	0.005634	0.06383	1	1	IL6
Pubmed	25695913	miR-181c promotes proliferation via suppressing PTEN expression in inflammatory breast cancer.	Pubmed	0.002279	1	0.005634	0.06383	1	1	PTEN
Pubmed	33047210	IL6 genetic variants haplotype is associated with susceptibility and disease activity but not with therapy response in patients with inflammatory bowel disease.	Pubmed	0.002279	1	0.005634	0.06383	1	1	IL6
Pubmed	22990809	Ca(V)1.2 I-II linker structure and Timothy syndrome.	Pubmed	0.002279	1	0.005634	0.06383	1	1	CACNA1C
Pubmed	14632648	Up-regulation of granulomatous inflammation in interleukin-6 knockout mice infected with Rhodococcus aurantiacus.	Pubmed	0.002279	1	0.005634	0.06383	1	1	IL6
Pubmed	28281553	CTNNB1 (beta-catenin) mutation identifies low grade, early stage endometrial cancer patients at increased risk of recurrence.	Pubmed	0.002279	1	0.005634	0.06383	1	1	CTNNB1
Pubmed	26728587	Soluble TWEAK and Major Adverse Cardiovascular Events in Patients with CKD.	Pubmed	0.002279	1	0.005634	0.06383	1	1	TNFSF12
Pubmed	28604818	CACNA1C gene regulates behavioral strategies in operant rule learning.	Pubmed	0.002279	1	0.005634	0.06383	1	1	CACNA1C
Pubmed	34058387	Restoring neuronal chloride homeostasis with anti-NKCC1 gene therapy rescues cognitive deficits in a mouse model of Down syndrome.	Pubmed	0.002279	1	0.005634	0.06383	1	1	SLC12A2
Pubmed	14668030	Platelet counts and interleukin-6 (IL-6) promoter polymorphism in patients with Gaucher disease.	Pubmed	0.002279	1	0.005634	0.06383	1	1	IL6
Pubmed	19396168	Aberrant ERG expression cooperates with loss of PTEN to promote cancer progression in the prostate.	Pubmed	0.002279	1	0.005634	0.06383	1	1	PTEN
Pubmed	19396167	Cooperativity of TMPRSS2-ERG with PI3-kinase pathway activation in prostate oncogenesis.	Pubmed	0.002279	1	0.005634	0.06383	1	1	PTEN
Pubmed	18845793	Pronounced thrombocytosis in transgenic mice expressing reduced levels of Mpl in platelets and terminally differentiated megakaryocytes.	Pubmed	0.002279	1	0.005634	0.06383	1	1	MPL
Pubmed	21518490	[Effects of oleanolic acid on apoptosis and PTEN expression of Jurkat cells].	Pubmed	0.002279	1	0.005634	0.06383	1	1	PTEN
Pubmed	18759290	Methylation status of a single CpG site in the IL6 promoter is related to IL6 messenger RNA levels and rheumatoid arthritis.	Pubmed	0.002279	1	0.005634	0.06383	1	1	IL6
Pubmed	24647529	Cholesterol lowering modulates T cell function in vivo and in vitro.	Pubmed	0.002279	1	0.005634	0.06383	1	1	APOE
Pubmed	16086329	PEX1 mutations in the Zellweger spectrum of the peroxisome biogenesis disorders.	Pubmed	0.002279	1	0.005634	0.06383	1	1	PEX1
Pubmed	8541160	Angiotensin converting enzyme gene deletion allele is independently and strongly associated with coronary atherosclerosis and myocardial infarction.	Pubmed	0.002279	1	0.005634	0.06383	1	1	ACE
Pubmed	21939561	Apolipoprotein ?4 polymorphism does not modify the association between body mass index and high-density lipoprotein cholesterol: a cross-sectional cohort study.	Pubmed	0.002279	1	0.005634	0.06383	1	1	APOE
Pubmed	19939975	Changes in angiotensin type 1 receptor binding and angiotensin-induced pressor responses in the rostral ventrolateral medulla of angiotensinogen knockout mice.	Pubmed	0.002279	1	0.005634	0.06383	1	1	AGT
Pubmed	14729464	Growth factors regulate beta-catenin-mediated TCF-dependent transcriptional activation in fibroblasts during the proliferative phase of wound healing.	Pubmed	0.002279	1	0.005634	0.06383	1	1	CTNNB1
Pubmed	19230958	Proteomic profiling in apolipoprotein E-deficient mice during atherosclerosis progression.	Pubmed	0.002279	1	0.005634	0.06383	1	1	APOE
Pubmed	34854425	Polymorphism of interleukin-6 -174 G/C (rs1800795) & the corresponding interleukin-6 level as a prognostic marker of cervical cancer.	Pubmed	0.002279	1	0.005634	0.06383	1	1	IL6
Pubmed	23490077	Pharmacological modulation of beta-catenin and its applications in cancer therapy.	Pubmed	0.002279	1	0.005634	0.06383	1	1	CTNNB1
Pubmed	14595187	Tension-induced reduction in connexin 43 expression in cranial sutures is linked to transcriptional regulation by TBX2.	Pubmed	0.002279	1	0.005634	0.06383	1	1	TBX2
Pubmed	23308230	Conditional deletion of the Pten gene in the mouse prostate induces prostatic intraepithelial neoplasms at early ages but a slow progression to prostate tumors.	Pubmed	0.002279	1	0.005634	0.06383	1	1	PTEN
Pubmed	17470138	Association of TCF7L2 polymorphisms with type 2 diabetes in Mexico City.	Pubmed	0.002279	1	0.005634	0.06383	1	1	TCF7L2
Pubmed	23308238	Use of PB-Cre4 mice for mosaic gene deletion.	Pubmed	0.002279	1	0.005634	0.06383	1	1	PTEN
Pubmed	34697144	The Inflammatory Process Modulates the Expression and Localization of WT1 in Podocytes Leading to Kidney Damage.	Pubmed	0.002279	1	0.005634	0.06383	1	1	WT1
Pubmed	18497947	PTEN expression and methylation status in oral squamous cell carcinoma.	Pubmed	0.002279	1	0.005634	0.06383	1	1	PTEN
Pubmed	31654486	The association study of lipid metabolism gene polymorphisms with AMD identifies a protective role for APOE-E2 allele in the wet form in a Northern Spanish population.	Pubmed	0.002279	1	0.005634	0.06383	1	1	APOE
Pubmed	17531467	Upregulation of Wilms' tumour gene 1 (WT1) in uterine sarcomas.	Pubmed	0.002279	1	0.005634	0.06383	1	1	WT1
Pubmed	35151029	Evaluation of genome-wide association signals for nonsyndromic cleft lip with or without cleft palate in a multiethnic Brazilian population.	Pubmed	0.002279	1	0.005634	0.06383	1	1	FGFR1
Pubmed	11640993	Angiotensin-converting enzyme gene polymorphism and microvascular complications in Turkish type 2 diabetic patients.	Pubmed	0.002279	1	0.005634	0.06383	1	1	ACE
Pubmed	24704020	Prognostic significance of biallelic loss of PTEN in clear cell renal cell carcinoma.	Pubmed	0.002279	1	0.005634	0.06383	1	1	PTEN
Pubmed	32034099	The histone demethylase JMJD2B regulates endothelial-to-mesenchymal transition.	Pubmed	0.002279	1	0.005634	0.06383	1	1	KDM4B
Pubmed	33397129	Prognostic significance of	Pubmed	0.002279	1	0.005634	0.06383	1	1	CTNNB1
Pubmed	34142210	The erythropoietin receptor expressed in skeletal muscle is essential for mitochondrial biogenesis and physiological exercise.	Pubmed	0.002279	1	0.005634	0.06383	1	1	EPOR
Pubmed	27412137	Gray matter maturation and cognition in children with different APOE ? genotypes.	Pubmed	0.002279	1	0.005634	0.06383	1	1	APOE
Pubmed	25656378	Lack of association of apolipoprotein E (Apo E) polymorphism with the prevalence of metabolic syndrome: the National Heart, Lung and Blood Institute Family Heart Study.	Pubmed	0.002279	1	0.005634	0.06383	1	1	APOE
Pubmed	35537054	Synaptotagmin-1 is a bidirectional Ca	Pubmed	0.002279	1	0.005634	0.06383	1	1	SYT1
Pubmed	18155324	APOE genotype-specific differences in the innate immune response.	Pubmed	0.002279	1	0.005634	0.06383	1	1	APOE
Pubmed	23636453	Skeletal muscle interleukin-6 regulation in hyperthermia.	Pubmed	0.002279	1	0.005634	0.06383	1	1	IL6
Pubmed	36776072	Mitochondria Profoundly Influence Apolipoprotein E Biology.	Pubmed	0.002279	1	0.005634	0.06383	1	1	APOE
Pubmed	29517504	Somatic Mutations and Intratumoral Heterogeneity of MYH11 Gene in Gastric and Colorectal Cancers.	Pubmed	0.002279	1	0.005634	0.06383	1	1	MYH11
Pubmed	19553347	Human immunodeficiency virus downregulates podocyte apoE expression.	Pubmed	0.002279	1	0.005634	0.06383	1	1	APOE
Pubmed	26669675	Investigation of sex-specific effects of apolipoprotein E on severity of EAE and MS.	Pubmed	0.002279	1	0.005634	0.06383	1	1	APOE
Pubmed	32423553	Angiotensin converting enzyme: A review on expression profile and its association with human disorders with special focus on SARS-CoV-2 infection.	Pubmed	0.002279	1	0.005634	0.06383	1	1	ACE
Pubmed	18843182	Apolipoprotein E polymorphism and brain morphology in mild cognitive impairment.	Pubmed	0.002279	1	0.005634	0.06383	1	1	APOE
Pubmed	15670750	The role of apolipoprotein E in the elimination of liposomes from blood by hepatocytes in the mouse.	Pubmed	0.002279	1	0.005634	0.06383	1	1	APOE
Pubmed	23034957	TCF7L2 genetic variants modulate the effect of dietary fat intake on changes in body composition during a weight-loss intervention.	Pubmed	0.002279	1	0.005634	0.06383	1	1	TCF7L2
Pubmed	33228529	Enriched environment ameliorates adult hippocampal neurogenesis deficits in Tcf4 haploinsufficient mice.	Pubmed	0.002279	1	0.005634	0.06383	1	1	TCF4
Pubmed	20060049	Effects of ApoE-epsilon4 allele load and age on the rates of grey matter and hippocampal volumes loss in a longitudinal cohort of 1186 healthy elderly persons.	Pubmed	0.002279	1	0.005634	0.06383	1	1	APOE
Pubmed	21303970	Pten in the breast tumor microenvironment: modeling tumor-stroma coevolution.	Pubmed	0.002279	1	0.005634	0.06383	1	1	PTEN
Pubmed	16823865	An apolipoprotein E variant may protect against age-related macular degeneration through cytokine regulation.	Pubmed	0.002279	1	0.005634	0.06383	1	1	APOE
Pubmed	19937361	Genetical, histological, and clinical characteristics of IgA-negative mesangioproliferative glomerulopathy.	Pubmed	0.002279	1	0.005634	0.06383	1	1	ACE
Pubmed	22324796	Bronchial inflammation induced PKC? over-expression: involvement in mechanical properties of airway smooth muscle.	Pubmed	0.002279	1	0.005634	0.06383	1	1	PRKCZ
Pubmed	21158679	Investigation of association between Angiotensin-converting enzyme gene insertion/deletion polymorphism frequency in Turkish patients with schizophrenia.	Pubmed	0.002279	1	0.005634	0.06383	1	1	ACE
Pubmed	24647592	PTEN mutation, loss of heterozygosity, promoter methylation and expression in colorectal carcinoma: two hits on the gene?	Pubmed	0.002279	1	0.005634	0.06383	1	1	PTEN
Pubmed	21350196	Apolipoprotein E induces antiinflammatory phenotype in macrophages.	Pubmed	0.002279	1	0.005634	0.06383	1	1	APOE
Pubmed	18843194	Association of the apolipoprotein E gene, its promoter polymorphisms and haplotypes with depressive symptoms. The Cardiovascular Risk in Young Finns Study.	Pubmed	0.002279	1	0.005634	0.06383	1	1	APOE
Pubmed	20534961	[The association between Apolipoprotein E genotype and lipid profiles in healthy woman workers].	Pubmed	0.002279	1	0.005634	0.06383	1	1	APOE
Pubmed	32785454	Serum tumor necrosis factor-like weak inducer of apoptosis levels are elevated in schizophrenia.	Pubmed	0.002279	1	0.005634	0.06383	1	1	TNFSF12
Pubmed	33397158	High IL-6 expression in the tumor microenvironment is associated with poor prognosis of patients with extranodal natural / killer T-cell lymphoma (ENKTL).	Pubmed	0.002279	1	0.005634	0.06383	1	1	IL6
Pubmed	8073287	Thrombocytopenia in c-mpl-deficient mice.	Pubmed	0.002279	1	0.005634	0.06383	1	1	MPL
Pubmed	16390369	Protective effect of the apo epsilon2 allele in major depressive disorder in Taiwanese.	Pubmed	0.002279	1	0.005634	0.06383	1	1	APOE
Pubmed	24899497	Cutting edge: Dexamethasone potentiates the responses of both regulatory T cells and B-1 cells to antigen immunization in the ApoE(-/-) mouse model of atherosclerosis.	Pubmed	0.002279	1	0.005634	0.06383	1	1	APOE
Pubmed	31074114	Assessment of epigenetic alterations and in silico analysis of mutation affecting PTEN expression among Indian cervical cancer patients.	Pubmed	0.002279	1	0.005634	0.06383	1	1	PTEN
Pubmed	22155156	PTEN regulates retinal interneuron morphogenesis and synaptic layer formation.	Pubmed	0.002279	1	0.005634	0.06383	1	1	PTEN
Pubmed	20546958	Association between an intronic apolipoprotein E polymorphism and bone mineral density in Singaporean Chinese females.	Pubmed	0.002279	1	0.005634	0.06383	1	1	APOE
Pubmed	20583903	Schizophrenia and apolipoprotein E gene polymorphism in Serbian population.	Pubmed	0.002279	1	0.005634	0.06383	1	1	APOE
Pubmed	15919549	Apolipoprotein epsilon4 is associated with more rapid decline in odor identification than in odor threshold or Dementia Rating Scale scores.	Pubmed	0.002279	1	0.005634	0.06383	1	1	APOE
Pubmed	12719374	Association of a functional 17beta-estradiol sensitive IL6-174G/C promoter polymorphism with early-onset type 1 diabetes in females.	Pubmed	0.002279	1	0.005634	0.06383	1	1	IL6
Pubmed	11035682	Is there an association between angiotensin-converting enzyme gene variants and chronic nonproductive cough?	Pubmed	0.002279	1	0.005634	0.06383	1	1	ACE
Pubmed	25705886	Identification of a human synaptotagmin-1 mutation that perturbs synaptic vesicle cycling.	Pubmed	0.002279	1	0.005634	0.06383	1	1	SYT1
Pubmed	27367846	Hypo-CpG methylation controls PTEN expression and cell apoptosis in irradiated lung.	Pubmed	0.002279	1	0.005634	0.06383	1	1	PTEN
Pubmed	33782268	Relationship of Body Mass Index With Fuchs Endothelial Corneal Dystrophy Severity and TCF4 CTG18.1 Trinucleotide Repeat Expansion.	Pubmed	0.002279	1	0.005634	0.06383	1	1	TCF4
Pubmed	16390371	Association between apolipoprotein E epsilon4 allele and apathy in probable Alzheimer's disease.	Pubmed	0.002279	1	0.005634	0.06383	1	1	APOE
Pubmed	18603601	Sorcin modulates cardiac L-type Ca2+ current by functional interaction with the alpha1C subunit in rabbits.	Pubmed	0.002279	1	0.005634	0.06383	1	1	CACNA1C
Pubmed	24175296	Impact of genetic variants of apolipoprotein E on lipid profile in patients with Parkinson's disease.	Pubmed	0.002279	1	0.005634	0.06383	1	1	APOE
Pubmed	25681343	Cutting edge: circulating plasmablasts induce the differentiation of human T follicular helper cells via IL-6 production.	Pubmed	0.002279	1	0.005634	0.06383	1	1	IL6
Pubmed	24513290	Aberrant histone acetylation contributes to elevated interleukin-6 production in rheumatoid arthritis synovial fibroblasts.	Pubmed	0.002279	1	0.005634	0.06383	1	1	IL6
Pubmed	21724844	The Mef2A transcription factor coordinately regulates a costamere gene program in cardiac muscle.	Pubmed	0.002279	1	0.005634	0.06383	1	1	MEF2A
Pubmed	18507737	Endoplasmic reticulum Ca2+ dysregulation and endoplasmic reticulum stress following in vitro neuronal ischemia: role of Na+-K+-Cl- cotransporter.	Pubmed	0.002279	1	0.005634	0.06383	1	1	SLC12A2
Pubmed	31424966	knockdown triggers epithelial-mesenchymal transition and carcinogenesis features of renal cells: role in renal cell carcinoma.	Pubmed	0.002279	1	0.005634	0.06383	1	1	ARID1A
Pubmed	11796676	Does age, sex, or ACE genotype affect glucose and insulin responses to strength training?	Pubmed	0.002279	1	0.005634	0.06383	1	1	ACE
Pubmed	31121187	The amino acid sensor general control nonderepressible 2 (GCN2) controls T	Pubmed	0.002279	1	0.005634	0.06383	1	1	EIF2AK4
Pubmed	9226454	Chimeric analysis of fibroblast growth factor receptor-1 (Fgfr1) function: a role for FGFR1 in morphogenetic movement through the primitive streak.	Pubmed	0.002279	1	0.005634	0.06383	1	1	FGFR1
Pubmed	27749287	Reexcision Perineural Invasion and Epithelial Sheath Neuroma Possibly on a Spectrum of Postinjury Reactive Hyperplasia Mediated by IL-6.	Pubmed	0.002279	1	0.005634	0.06383	1	1	IL6
Pubmed	27306896	A Diet Rich in Docosahexaenoic Acid Restores Liver Arachidonic Acid and Docosahexaenoic Acid Concentrations in Mice Homozygous for the Human Apolipoprotein E ?4 Allele.	Pubmed	0.002279	1	0.005634	0.06383	1	1	APOE
Pubmed	9165025	Transcriptional induction of cyclooxygenase-2 in osteoblasts is involved in interleukin-6-induced osteoclast formation.	Pubmed	0.002279	1	0.005634	0.06383	1	1	IL6
Pubmed	16282567	The apolipoprotein E e4 polymorphism is strongly associated with poor mobility performance test results but not self-reported limitation in older people.	Pubmed	0.002279	1	0.005634	0.06383	1	1	APOE
Pubmed	19142571	The role of the -427T/C apolipoprotein E promoter polymorphism in the pathogenesis of Alzheimer's disease, vascular dementia and mixed dementia.	Pubmed	0.002279	1	0.005634	0.06383	1	1	APOE
Pubmed	14522255	Prostate-specific deletion of the murine Pten tumor suppressor gene leads to metastatic prostate cancer.	Pubmed	0.002279	1	0.005634	0.06383	1	1	PTEN
Pubmed	11794009	Production of interleukin-6, but not interleukin-8, induced by TNF-alpha or IL-1 beta in human fibroblast-like synoviocyte increases over cell passage.	Pubmed	0.002279	1	0.005634	0.06383	1	1	IL6
Pubmed	19469638	Expression and clinical significance of tbx2 in pancreatic cancer.	Pubmed	0.002279	1	0.005634	0.06383	1	1	TBX2
Pubmed	9867657	Hairy mice offer hope for baldness remedy.	Pubmed	0.002279	1	0.005634	0.06383	1	1	CTNNB1
Pubmed	17408064	Apolipoprotein E and first-ever ischaemic stroke in Greek hospitalized patients.	Pubmed	0.002279	1	0.005634	0.06383	1	1	APOE
Pubmed	34551374	Relationship of APOE, age at onset, amyloid and clinical phenotype in Alzheimer disease.	Pubmed	0.002279	1	0.005634	0.06383	1	1	APOE
Pubmed	34949230	APOE ?4 associates with increased risk of severe COVID-19, cerebral microhaemorrhages and post-COVID mental fatigue: a Finnish biobank, autopsy and clinical study.	Pubmed	0.002279	1	0.005634	0.06383	1	1	APOE
Pubmed	28207773	Local versus global aortic pulse wave velocity in early atherosclerosis: An animal study in ApoE-/--mice using ultrahigh field MRI.	Pubmed	0.002279	1	0.005634	0.06383	1	1	APOE
Pubmed	21736830	A potential role of IL-6 in the chito-oligosaccharide-mediated inhibition of adipogenesis.	Pubmed	0.002279	1	0.005634	0.06383	1	1	IL6
Pubmed	17158461	Effects of fibrillin-1 degradation on microfibril ultrastructure.	Pubmed	0.002279	1	0.005634	0.06383	1	1	FBN1
Pubmed	33420113	Interleukin 6 in cerebrospinal fluid is a biomarker for delayed cerebral ischemia (DCI) related infarctions after aneurysmal subarachnoid hemorrhage.	Pubmed	0.002279	1	0.005634	0.06383	1	1	IL6
Pubmed	24696712	Apolipoprotein E pathology in vascular dementia.	Pubmed	0.002279	1	0.005634	0.06383	1	1	APOE
Pubmed	19565371	Mesenchymal stromal cells promote or suppress the proliferation of T lymphocytes from cord blood and peripheral blood: the importance of low cell ratio and role of interleukin-6.	Pubmed	0.002279	1	0.005634	0.06383	1	1	IL6
Pubmed	26340080	Differential effects of white matter hyperintensity on geriatric depressive symptoms according to APOE-?4 status.	Pubmed	0.002279	1	0.005634	0.06383	1	1	APOE
Pubmed	25500535	Increased expression of fibroblast growth factor receptor 1 in endometriosis and its correlation with endometriosis-related dysmenorrhea and recurrence.	Pubmed	0.002279	1	0.005634	0.06383	1	1	FGFR1
Pubmed	11371355	T cell-specific loss of Pten leads to defects in central and peripheral tolerance.	Pubmed	0.002279	1	0.005634	0.06383	1	1	PTEN
Pubmed	30004579	Models of synaptotagmin-1 to trigger Ca	Pubmed	0.002279	1	0.005634	0.06383	1	1	SYT1
Pubmed	19335066	PDGFRalpha: a new therapeutic target in the treatment of hepatocellular carcinoma?	Pubmed	0.002279	1	0.005634	0.06383	1	1	PDGFRA
Pubmed	15809087	Identification of new alternative splice events in the TCIRG1 gene in different human tissues.	Pubmed	0.002279	1	0.005634	0.06383	1	1	TCIRG1
Pubmed	14695540	Detection of thirty novel FBN1 mutations in patients with Marfan syndrome or a related fibrillinopathy.	Pubmed	0.002279	1	0.005634	0.06383	1	1	FBN1
Pubmed	30944206	LncRNA DILC participates in rheumatoid arthritis by inducing apoptosis of fibroblast-like synoviocytes and down-regulating IL-6.	Pubmed	0.002279	1	0.005634	0.06383	1	1	IL6
Pubmed	30944205	One amino acid change of Angiotensin II diminishes its effects on abdominal aortic aneurysm.	Pubmed	0.002279	1	0.005634	0.06383	1	1	AGT
Pubmed	19913504	Early activation of the beta-catenin pathway in osteocytes is mediated by nitric oxide, phosphatidyl inositol-3 kinase/Akt, and focal adhesion kinase.	Pubmed	0.002279	1	0.005634	0.06383	1	1	CTNNB1
Pubmed	31399472	WNT/?-catenin modulates the axial identity of embryonic stem cell-derived human neural crest.	Pubmed	0.002279	1	0.005634	0.06383	1	1	CTNNB1
Pubmed	28185773	Association of Gene Polymorphisms in Interleukin 6 in Infantile Bronchial Asthma.	Pubmed	0.002279	1	0.005634	0.06383	1	1	IL6
Pubmed	16676071	Interleukin-6 and interleukin-6 promoter polymorphism (-174) G > C in patients with spontaneous venous thromboembolism.	Pubmed	0.002279	1	0.005634	0.06383	1	1	IL6
Pubmed	24865967	PZR coordinates Shp2 Noonan and LEOPARD syndrome signaling in zebrafish and mice.	Pubmed	0.002279	1	0.005634	0.06383	1	1	PTPN11
Pubmed	11309273	Hepatomegaly in transgenic mice expressing an oncogenic form of beta-catenin.	Pubmed	0.002279	1	0.005634	0.06383	1	1	CTNNB1
Pubmed	8349614	Identification of the major phosphorylation sites of the Raf-1 kinase.	Pubmed	0.002279	1	0.005634	0.06383	1	1	RAF1
Pubmed	15161645	Vascular apolipoprotein e expression and recruitment from circulation to modulate smooth muscle cell response to endothelial denudation.	Pubmed	0.002279	1	0.005634	0.06383	1	1	APOE
Pubmed	27992423	Angiotensin Converting Enzyme Regulates Cell Proliferation and Migration.	Pubmed	0.002279	1	0.005634	0.06383	1	1	ACE
Pubmed	28364485	Objective, but Not Subjective, Sleepiness is Associated With Inflammation in Sleep Apnea.	Pubmed	0.002279	1	0.005634	0.06383	1	1	IL6
Pubmed	21952537	Regional differences in effects of APOE ?4 on cognitive impairment in non-demented subjects.	Pubmed	0.002279	1	0.005634	0.06383	1	1	APOE
Pubmed	8978694	The helix-loop-helix transcription factor SEF-2 regulates the activity of a novel initiator element in the promoter of the human somatostatin receptor II gene.	Pubmed	0.002279	1	0.005634	0.06383	1	1	TCF4
Pubmed	34058568	The levels of IL-6 and soluble IL-33R are increased in the renal vein during surgery for clear cell renal cell carcinoma.	Pubmed	0.002279	1	0.005634	0.06383	1	1	IL6
Pubmed	15158002	Lack of association between angiotensin I-converting enzyme insertion/deletion gene functional polymorphism and panic disorder in humans.	Pubmed	0.002279	1	0.005634	0.06383	1	1	ACE
Pubmed	23034889	Circulating interleukin-6 level is a prognostic marker for survival in advanced nonsmall cell lung cancer patients treated with chemotherapy.	Pubmed	0.002279	1	0.005634	0.06383	1	1	IL6
Pubmed	18060435	Role of the renin angiotensin system in TNF-alpha and Shiga-toxin-induced tissue factor expression.	Pubmed	0.002279	1	0.005634	0.06383	1	1	AGT
Pubmed	23044206	[Relationship between IL6 -572G/C polymorphism and hepatocellular carcinoma in men].	Pubmed	0.002279	1	0.005634	0.06383	1	1	IL6
Pubmed	16676097	[Pathogenic role of PTEN tumor suppressor gene in ovarian cancer associated to endometriosis].	Pubmed	0.002279	1	0.005634	0.06383	1	1	PTEN
Pubmed	27752894	Effects of IL-6 and cortisol fluctuations in post-stroke depression.	Pubmed	0.002279	1	0.005634	0.06383	1	1	IL6
Pubmed	34120907	Segmented Linear Mixed Model Analysis Reveals Association of the APOE?4 Allele with Faster Rate of Alzheimer's Disease Dementia Progression.	Pubmed	0.002279	1	0.005634	0.06383	1	1	APOE
Pubmed	27318834	IL-6: A Janus-like factor in abdominal aortic aneurysm disease.	Pubmed	0.002279	1	0.005634	0.06383	1	1	IL6
Pubmed	23046878	Histone demethylase JMJD2B-mediated cell proliferation regulated by hypoxia and radiation in gastric cancer cell.	Pubmed	0.002279	1	0.005634	0.06383	1	1	KDM4B
Pubmed	11069067	The basic helix-loop-helix transcription factor E2-2 is involved in T lymphocyte development.	Pubmed	0.002279	1	0.005634	0.06383	1	1	TCF4
Pubmed	25986931	A comprehensive analysis of phosphatase and tensin homolog deleted on chromosome 10 (PTEN) loss in colorectal cancer.	Pubmed	0.002279	1	0.005634	0.06383	1	1	PTEN
Pubmed	17158432	Apolipoprotein E e4 allele affects risk of hyperhomocysteinemia in the elderly.	Pubmed	0.002279	1	0.005634	0.06383	1	1	APOE
Pubmed	12235153	Characterization of an antagonist interleukin-6 dimer by stable isotope labeling, cross-linking, and mass spectrometry.	Pubmed	0.002279	1	0.005634	0.06383	1	1	IL6
Pubmed	35189794	Pan-Cancer Analysis of Histone Methyltransferase KMT2D with Potential Implications for Prognosis and Immunotherapy in Human Cancer.	Pubmed	0.002279	1	0.005634	0.06383	1	1	KMT2D
Pubmed	17651310	Association of angiotensin-converting enzyme gene insertion/deletion polymorphism with allergic contact dermatitis.	Pubmed	0.002279	1	0.005634	0.06383	1	1	ACE
Pubmed	22796460	Episodic memory of APOE ?4 carriers is correlated with fractional anisotropy, but not cortical thickness, in the medial temporal lobe.	Pubmed	0.002279	1	0.005634	0.06383	1	1	APOE
Pubmed	16953165	Apolipoprotein E4 genotype increases the risk of postoperative cognitive dysfunction in patients undergoing coronary artery bypass graft surgery.	Pubmed	0.002279	1	0.005634	0.06383	1	1	APOE
Pubmed	19056105	DNA variants, plasma levels and variability of interleukin-6 in myocardial infarction survivors: results from the AIRGENE study.	Pubmed	0.002279	1	0.005634	0.06383	1	1	IL6
Pubmed	12384478	Gender differences in cardiac ACE expression are normalized in androgen-deprived male mice.	Pubmed	0.002279	1	0.005634	0.06383	1	1	ACE
Pubmed	29627316	KMT2D Mutation Is Associated With Poor Prognosis in Non-Small-Cell Lung Cancer.	Pubmed	0.002279	1	0.005634	0.06383	1	1	KMT2D
Pubmed	12482836	In the elderly, interleukin-6 plasma levels and the -174G>C polymorphism are associated with the development of cardiovascular disease.	Pubmed	0.002279	1	0.005634	0.06383	1	1	IL6
Pubmed	21699406	Angiotensin-converting enzyme gene polymorphism in patients with multiple sclerosis from Bosnia and Herzegovina.	Pubmed	0.002279	1	0.005634	0.06383	1	1	ACE
Pubmed	21362306	Effect of angiotensin converting enzyme gene I/D polymorphism in patients with metabolic syndrome in North Indian population.	Pubmed	0.002279	1	0.005634	0.06383	1	1	ACE
Pubmed	12384462	Decreased blood pressure and vascular smooth muscle tone in mice lacking basolateral Na(+)-K(+)-2Cl(-) cotransporter.	Pubmed	0.002279	1	0.005634	0.06383	1	1	SLC12A2
Pubmed	18424911	Loss of Pten, a tumor suppressor, causes the strong inhibition of autophagy without affecting LC3 lipidation.	Pubmed	0.002279	1	0.005634	0.06383	1	1	PTEN
Pubmed	8012395	Mosaic and polymorphic imprinting of the WT1 gene in humans.	Pubmed	0.002279	1	0.005634	0.06383	1	1	WT1
Pubmed	17376814	Association between angiotensin-converting enzyme gene polymorphisms and diabetic nephropathy: case-control, haplotype, and family-based study in three European populations.	Pubmed	0.002279	1	0.005634	0.06383	1	1	ACE
Pubmed	32555365	Clinical and pathological associations of PTEN expression in ovarian cancer: a multicentre study from the Ovarian Tumour Tissue Analysis Consortium.	Pubmed	0.002279	1	0.005634	0.06383	1	1	PTEN
Pubmed	26163998	Enhanced IL-6 trans-signaling in pulmonary arterial hypertension and its potential role in disease-related systemic damage.	Pubmed	0.002279	1	0.005634	0.06383	1	1	IL6
Pubmed	12901797	Overexpression of the Wilms' tumor gene WT1 in colorectal adenocarcinoma.	Pubmed	0.002279	1	0.005634	0.06383	1	1	WT1
Pubmed	18593632	IL6 gene-wide haplotype is associated with susceptibility to acute lung injury.	Pubmed	0.002279	1	0.005634	0.06383	1	1	IL6
Pubmed	12235113	PTEN overexpression suppresses proliferation and differentiation and enhances apoptosis of the mouse mammary epithelium.	Pubmed	0.002279	1	0.005634	0.06383	1	1	PTEN
Pubmed	29182660	Interaction between TCF7L2 polymorphism and dietary fat intake on high density lipoprotein cholesterol.	Pubmed	0.002279	1	0.005634	0.06383	1	1	TCF7L2
Pubmed	19056122	Expression patterns of two serine protease HtrA1 forms in human placentas complicated by preeclampsia with and without intrauterine growth restriction.	Pubmed	0.002279	1	0.005634	0.06383	1	1	HTRA1
Pubmed	18581664	Apolipoprotein E epsilon4 allele and outcomes of traumatic spinal cord injury.	Pubmed	0.002279	1	0.005634	0.06383	1	1	APOE
Pubmed	28303511	Macro- and Microelement Status in Animal and Human Hypertension: the Role of the ACE Gene I/D Polymorphism.	Pubmed	0.002279	1	0.005634	0.06383	1	1	ACE
Pubmed	23115041	Effect of angiotensin II receptor blocker on experimental periodontitis in a mouse model of Marfan syndrome.	Pubmed	0.002279	1	0.005634	0.06383	1	1	FBN1
Pubmed	25752291	The APOE promoter polymorphism is associated with rebleeding after spontaneous SAH in a Chinese population.	Pubmed	0.002279	1	0.005634	0.06383	1	1	APOE
Pubmed	10866302	Functional evaluation of PTEN missense mutations using in vitro phosphoinositide phosphatase assay.	Pubmed	0.002279	1	0.005634	0.06383	1	1	PTEN
Pubmed	10854329	Smooth-muscle contraction without smooth-muscle myosin.	Pubmed	0.002279	1	0.005634	0.06383	1	1	MYH11
Pubmed	26608632	Association between the rs12255372 variant of the TCF7L2 gene and obesity in a Cameroonian population.	Pubmed	0.002279	1	0.005634	0.06383	1	1	TCF7L2
Pubmed	18287165	Lack of association between apolipoprotein E polymorphism and vascular dementia in Koreans.	Pubmed	0.002279	1	0.005634	0.06383	1	1	APOE
Pubmed	29300219	The Effect of a Nonpeptide Angiotensin II Type 2 Receptor Agonist, Compound 21, on Aortic Aneurysm Growth in a Mouse Model of Marfan Syndrome.	Pubmed	0.002279	1	0.005634	0.06383	1	1	FBN1
Pubmed	11116057	Advanced atherosclerotic lesions in the innominate artery of the ApoE knockout mouse.	Pubmed	0.002279	1	0.005634	0.06383	1	1	APOE
Pubmed	29642948	Sex and interleukin-6 are prognostic factors for autoimmune toxicity following treatment with anti-CTLA4 blockade.	Pubmed	0.002279	1	0.005634	0.06383	1	1	IL6
Pubmed	11116059	Effect of human scavenger receptor class A overexpression in bone marrow-derived cells on cholesterol levels and atherosclerosis in ApoE-deficient mice.	Pubmed	0.002279	1	0.005634	0.06383	1	1	APOE
Pubmed	12901781	Cognitive asymmetries associated with apolipoprotein E genotype in patients with Alzheimer's disease.	Pubmed	0.002279	1	0.005634	0.06383	1	1	APOE
Pubmed	24165975	LPS-induced effects on angiotensin I-converting enzyme expression and shedding in human pulmonary microvascular endothelial cells.	Pubmed	0.002279	1	0.005634	0.06383	1	1	ACE
Pubmed	17689974	Influence of the IL-6 -572C>G polymorphism on inflammatory markers according to cigarette smoking in Korean healthy men.	Pubmed	0.002279	1	0.005634	0.06383	1	1	IL6
Pubmed	24780531	Congenital muscular dystrophy and generalized epilepsy caused by GMPPB mutations.	Pubmed	0.002279	1	0.005634	0.06383	1	1	GMPPB
Pubmed	16713443	Angiotensinogen gene polymorphism (Met235Thr) influences visceral obesity and insulin resistance in obese Japanese women.	Pubmed	0.002279	1	0.005634	0.06383	1	1	AGT
Pubmed	22515403	LTBP-2 acts as a novel marker in human heart failure - a preliminary study.	Pubmed	0.002279	1	0.005634	0.06383	1	1	LTBP2
Pubmed	34333069	Apolipoprotein E e4 is associated with worse self-reported neurobehavioral symptoms following uncomplicated mild traumatic brain injury in U.S. military service members.	Pubmed	0.002279	1	0.005634	0.06383	1	1	APOE
Pubmed	8099908	Molecular localization of ion selectivity sites within the pore of a human L-type cardiac calcium channel.	Pubmed	0.002279	1	0.005634	0.06383	1	1	CACNA1C
Pubmed	24814346	PTEN is a protein tyrosine phosphatase for IRS1.	Pubmed	0.002279	1	0.005634	0.06383	1	1	PTEN
Pubmed	28460481	SHP2 is induced by the HBx-NF-?B pathway and contributes to fibrosis during human early hepatocellular carcinoma development.	Pubmed	0.002279	1	0.005634	0.06383	1	1	PTPN11
Pubmed	23382303	Brothers with germline PTEN mutations and persistent hypoglycemia, macrocephaly, developmental delay, short stature, and coagulopathy.	Pubmed	0.002279	1	0.005634	0.06383	1	1	PTEN
Pubmed	27147698	Clinical features of the myasthenic syndrome arising from mutations in GMPPB.	Pubmed	0.002279	1	0.005634	0.06383	1	1	GMPPB
Pubmed	19433661	Association of prior stroke with cognitive function and cognitive impairment: a population-based study.	Pubmed	0.002279	1	0.005634	0.06383	1	1	APOE
Pubmed	28942102	SKOV3 cells containing a truncated ARID1a protein have a restricted genome-wide response to glucocorticoids.	Pubmed	0.002279	1	0.005634	0.06383	1	1	ARID1A
Pubmed	34502405	Oligodendrocyte-Specific Deletion of	Pubmed	0.002279	1	0.005634	0.06383	1	1	FGFR1
Pubmed	17883422	Apolipoprotein E genotype does not associate with disease severity measured by Multiple Sclerosis Severity Score.	Pubmed	0.002279	1	0.005634	0.06383	1	1	APOE
Pubmed	12081578	Renoprotective effects of losartan in diabetic nephropathy: interaction with ACE insertion/deletion genotype?	Pubmed	0.002279	1	0.005634	0.06383	1	1	ACE
Pubmed	17954274	Mutation of the PTEN gene in a human hepatic angiosarcoma.	Pubmed	0.002279	1	0.005634	0.06383	1	1	PTEN
Pubmed	7723240	New mouse model for polycystic kidney disease with both recessive and dominant gene effects.	Pubmed	0.002279	1	0.005634	0.06383	1	1	BICC1
Pubmed	15028733	Palmitate, but not unsaturated fatty acids, induces the expression of interleukin-6 in human myotubes through proteasome-dependent activation of nuclear factor-kappaB.	Pubmed	0.002279	1	0.005634	0.06383	1	1	IL6
Pubmed	36502869	Nerve injury-induced upregulation of apolipoprotein E in dorsal root ganglion participates in neuropathic pain in male mice.	Pubmed	0.002279	1	0.005634	0.06383	1	1	APOE
Pubmed	23416162	Novel dedifferentiated liposarcoma xenograft models reveal PTEN down-regulation as a malignant signature and response to PI3K pathway inhibition.	Pubmed	0.002279	1	0.005634	0.06383	1	1	PTEN
Pubmed	23416164	The chromatin remodeling gene ARID1A is a new prognostic marker in clear cell renal cell carcinoma.	Pubmed	0.002279	1	0.005634	0.06383	1	1	ARID1A
Pubmed	22456437	Osteoporosis-pseudoglioma syndrome: three novel mutations in the LRP5 gene and response to bisphosphonate treatment.	Pubmed	0.002279	1	0.005634	0.06383	1	1	CTNNB1
Pubmed	10398436	Beta-catenin accumulation and mutation of the CTNNB1 gene in hepatoblastoma.	Pubmed	0.002279	1	0.005634	0.06383	1	1	CTNNB1
Pubmed	22023383	Interleukin-6 as a predictor of subclinical chorioamnionitis in preterm premature rupture of membranes.	Pubmed	0.002279	1	0.005634	0.06383	1	1	IL6
Pubmed	22106308	Brain network local interconnectivity loss in aging APOE-4 allele carriers.	Pubmed	0.002279	1	0.005634	0.06383	1	1	APOE
Pubmed	36129973	Apolipoprotein E mediates cell resistance to influenza virus infection.	Pubmed	0.002279	1	0.005634	0.06383	1	1	APOE
Pubmed	32242890	Coronavirus Disease 2019 (COVID-19) Infection and Renin Angiotensin System Blockers.	Pubmed	0.002279	1	0.005634	0.06383	1	1	AGT
Pubmed	14597849	The G-217A variant of the angiotensinogen gene affects basal transcription and is associated with hypertension in a Taiwanese population.	Pubmed	0.002279	1	0.005634	0.06383	1	1	AGT
Pubmed	31882121	Three-dimensional spheroids of mesenchymal stem/stromal cells promote osteogenesis by activating stemness and Wnt/?-catenin.	Pubmed	0.002279	1	0.005634	0.06383	1	1	CTNNB1
Pubmed	18987181	Impact of apolipoprotein E (ApoE) polymorphism on brain ApoE levels.	Pubmed	0.002279	1	0.005634	0.06383	1	1	APOE
Pubmed	14585838	Astroglial regulation of apolipoprotein E expression in neuronal cells. Implications for Alzheimer's disease.	Pubmed	0.002279	1	0.005634	0.06383	1	1	APOE
Pubmed	28087362	Clinical phenotypes and outcomes of heritable and sporadic pulmonary veno-occlusive disease: a population-based study.	Pubmed	0.002279	1	0.005634	0.06383	1	1	EIF2AK4
Pubmed	10528216	Role of IL-6 in the pleurisy and lung injury caused by carrageenan.	Pubmed	0.002279	1	0.005634	0.06383	1	1	IL6
Pubmed	17579569	Relationship of the CAG repeat polymorphism of the MEF2A gene and coronary artery disease in a Chinese population.	Pubmed	0.002279	1	0.005634	0.06383	1	1	MEF2A
Pubmed	7749859	Phenotypic correction of hypercholesterolemia in apoE-deficient mice by adenovirus-mediated in vivo gene transfer.	Pubmed	0.002279	1	0.005634	0.06383	1	1	APOE
Pubmed	27463523	A Novel Homozygous Mutation in FOXC1 Causes Axenfeld Rieger Syndrome with Congenital Glaucoma.	Pubmed	0.002279	1	0.005634	0.06383	1	1	FOXC1
Pubmed	20953208	No association between LRP5 gene polymorphisms and bone and obesity phenotypes in Chinese male-offspring nuclear families.	Pubmed	0.002279	1	0.005634	0.06383	1	1	LRP5
Pubmed	11527624	Angiotensin-converting enzyme inhibition is associated with reduced troponin release in non-ST-elevation acute coronary syndromes.	Pubmed	0.002279	1	0.005634	0.06383	1	1	ACE
Pubmed	12901842	ApoE4 impairs hippocampal plasticity isoform-specifically and blocks the environmental stimulation of synaptogenesis and memory.	Pubmed	0.002279	1	0.005634	0.06383	1	1	APOE
Pubmed	34817323	snoRNA23 enhances the progression of hepatocellular carcinoma via regulation of the Wnt/?-catenin pathway.	Pubmed	0.002279	1	0.005634	0.06383	1	1	CTNNB1
Pubmed	34817321	Evaluation of Danzhi Xiaoyao powder and amlodipine sustained-release tablets in follow-up treatment of the hypertensive crisis and the interleukin-6 gene expression.	Pubmed	0.002279	1	0.005634	0.06383	1	1	IL6
Pubmed	28592211	Calmodulin-like skin protein is downregulated in human cerebrospinal fluids of Alzheimer's disease patients with apolipoprotein E4; a pilot study using postmortem samples.	Pubmed	0.002279	1	0.005634	0.06383	1	1	APOE
Pubmed	34854397	miR-21 regulates osteogenic and adipogenic differentiation of BMSCs by targeting PTEN.	Pubmed	0.002279	1	0.005634	0.06383	1	1	PTEN
Pubmed	15220465	Apolipoprotein E polymorphism and fertility: a study in pre-industrial populations.	Pubmed	0.002279	1	0.005634	0.06383	1	1	APOE
Pubmed	15026113	Marked regional differences of brain human apolipoprotein E expression in targeted replacement mice.	Pubmed	0.002279	1	0.005634	0.06383	1	1	APOE
Pubmed	30124361	Apolipoprotein E (APOE) ?4 genotype is associated with reduced neuropsychological performance in military veterans with a history of mild traumatic brain injury.	Pubmed	0.002279	1	0.005634	0.06383	1	1	APOE
Pubmed	12768442	Association of interleukin-6 promoter variant with bone mineral density in pre-menopausal women.	Pubmed	0.002279	1	0.005634	0.06383	1	1	IL6
Pubmed	29216448	Age-Dependent Effects of apoE Reduction Using Antisense Oligonucleotides in a Model of ?-amyloidosis.	Pubmed	0.002279	1	0.005634	0.06383	1	1	APOE
Pubmed	12479284	Association between angiotensinogen gene M235T polymorphism and mitral valve prolapse syndrome in Taiwan Chinese.	Pubmed	0.002279	1	0.005634	0.06383	1	1	AGT
Pubmed	17518534	Apolipoprotein E4 allele presence and functional outcome after severe traumatic brain injury.	Pubmed	0.002279	1	0.005634	0.06383	1	1	APOE
Pubmed	15041721	Increased expression and secretion of interleukin-6 in patients with Barrett's esophagus.	Pubmed	0.002279	1	0.005634	0.06383	1	1	IL6
Pubmed	9769156	IL-6 knock-out mice show modified basal immune functions, but normal immune responses to stress.	Pubmed	0.002279	1	0.005634	0.06383	1	1	IL6
Pubmed	22539340	LTBP2 mutations cause Weill-Marchesani and Weill-Marchesani-like syndrome and affect disruptions in the extracellular matrix.	Pubmed	0.002279	1	0.005634	0.06383	1	1	LTBP2
Pubmed	26765421	Association Between Interleukin-6 -572 C>G and -174 G>C Polymorphisms and Hypertension: A Meta-analysis of Case-control Studies.	Pubmed	0.002279	1	0.005634	0.06383	1	1	IL6
Pubmed	17217375	Robust association of the APOE epsilon4 allele with premature myocardial infarction especially in patients without hypercholesterolaemia: the Aachen study.	Pubmed	0.002279	1	0.005634	0.06383	1	1	APOE
Pubmed	12901825	[The relationship between polymorphism of angiotensin converting enzyme gene and cough caused by angiotensin converting enzyme inhibitors].	Pubmed	0.002279	1	0.005634	0.06383	1	1	ACE
Pubmed	15041731	Antisense oligonucleotide targeting of Raf-1: importance of raf-1 mRNA expression levels and raf-1-dependent signaling in determining growth response in ovarian cancer.	Pubmed	0.002279	1	0.005634	0.06383	1	1	RAF1
Pubmed	32227335	Gains of EPOR and ERG genes in adult erythroleukaemia.	Pubmed	0.002279	1	0.005634	0.06383	1	1	EPOR
Pubmed	26920151	Germline and somatic FGFR1 abnormalities in dysembryoplastic neuroepithelial tumors.	Pubmed	0.002279	1	0.005634	0.06383	1	1	FGFR1
Pubmed	26315028	Gamma tocotrienol targets tyrosine phosphatase SHP2 in mammospheres resulting in cell death through RAS/ERK pathway.	Pubmed	0.002279	1	0.005634	0.06383	1	1	PTPN11
Pubmed	12372418	Defining the boundaries of the testis angiotensin I-converting enzyme ectodomain.	Pubmed	0.002279	1	0.005634	0.06383	1	1	ACE
Pubmed	8592087	Inhibition of collagen synthesis and changes in skin morphology in murine graft-versus-host disease and tight skin mice: effect of halofuginone.	Pubmed	0.002279	1	0.005634	0.06383	1	1	FBN1
Pubmed	21543597	The schizophrenia risk allele C of the TCF4 rs9960767 polymorphism disrupts sensorimotor gating in schizophrenia spectrum and healthy volunteers.	Pubmed	0.002279	1	0.005634	0.06383	1	1	TCF4
Pubmed	29869537	Clinical significance of combined detection of interleukin-6 and tumour markers in lung cancer.	Pubmed	0.002279	1	0.005634	0.06383	1	1	IL6
Pubmed	29407184	Prognostic significance of The Wilms' Tumor-1 (WT1) rs16754 polymorphism in acute myeloid leukemia.	Pubmed	0.002279	1	0.005634	0.06383	1	1	WT1
Pubmed	12359431	Activation of cellular and heterologous promoters by the human herpesvirus 8 replication and transcription activator.	Pubmed	0.002279	1	0.005634	0.06383	1	1	IL6
Pubmed	35481667	Predictive metabolic networks reveal sex- and APOE genotype-specific metabolic signatures and drivers for precision medicine in Alzheimer's disease.	Pubmed	0.002279	1	0.005634	0.06383	1	1	APOE
Pubmed	24694072	Association between angiotensin converting enzyme inhibitor or angiotensin receptor blocker use prior to major elective surgery and the risk of acute dialysis.	Pubmed	0.002279	1	0.005634	0.06383	1	1	ACE
Pubmed	24552815	PTEN-mediated ERK1/2 inhibition and paradoxical cellular proliferation following Pnck overexpression.	Pubmed	0.002279	1	0.005634	0.06383	1	1	PTEN
Pubmed	16414957	Active conformation of the erythropoietin receptor: random and cysteine-scanning mutagenesis of the extracellular juxtamembrane and transmembrane domains.	Pubmed	0.002279	1	0.005634	0.06383	1	1	EPOR
Pubmed	15655270	Association between angiotensin I-converting enzyme gene insertion/deletion polymorphism and risk of rheumatic heart disease.	Pubmed	0.002279	1	0.005634	0.06383	1	1	ACE
Pubmed	17087607	Association of C/T polymorphism in the LRP5 gene with circulating follicle stimulating hormone in Caucasian postmenopausal women.	Pubmed	0.002279	1	0.005634	0.06383	1	1	LRP5
Pubmed	17339838	Endothelial dysfunction and compromised eNOS/Akt signaling in the thoracic aorta during the progression of Marfan syndrome.	Pubmed	0.002279	1	0.005634	0.06383	1	1	FBN1
Pubmed	24694076	Association of amyloid burden, brain atrophy and memory deficits in aged apolipoprotein ?4 mice.	Pubmed	0.002279	1	0.005634	0.06383	1	1	APOE
Pubmed	15014128	Neuron-specific apolipoprotein e4 proteolysis is associated with increased tau phosphorylation in brains of transgenic mice.	Pubmed	0.002279	1	0.005634	0.06383	1	1	APOE
Pubmed	11867592	Linkage of IL-6 with neutrophil chemoattractant expression in virus-induced ocular inflammation.	Pubmed	0.002279	1	0.005634	0.06383	1	1	IL6
Pubmed	35794842	Inhibition of L-type voltage-gated calcium channel-mediated Ca	Pubmed	0.002279	1	0.005634	0.06383	1	1	CACNA1C
Pubmed	16150725	Intestinal inflammation-induced growth retardation acts through IL-6 in rats and depends on the -174 IL-6 G/C polymorphism in children.	Pubmed	0.002279	1	0.005634	0.06383	1	1	IL6
Pubmed	35031262	Mucinous metaplasia in Pten conditional knockout mice and mucin family genes as prognostic markers for prostate cancer.	Pubmed	0.002279	1	0.005634	0.06383	1	1	PTEN
Pubmed	20204298	The Wilms' tumor suppressor WT1 induces estrogen-independent growth and anti-estrogen insensitivity in ER-positive breast cancer MCF7 cells.	Pubmed	0.002279	1	0.005634	0.06383	1	1	WT1
Pubmed	1301946	Clustering of fibrillin (FBN1) missense mutations in Marfan syndrome patients at cysteine residues in EGF-like domains.	Pubmed	0.002279	1	0.005634	0.06383	1	1	FBN1
Pubmed	25656438	Muscle and Bone Impairment in Children With Marfan Syndrome: Correlation With Age and FBN1 Genotype.	Pubmed	0.002279	1	0.005634	0.06383	1	1	FBN1
Pubmed	20725527	Low HDL Cholesterol is Associated with Lower Gray Matter Volume in Cognitively Healthy Adults.	Pubmed	0.002279	1	0.005634	0.06383	1	1	APOE
Pubmed	22505997	Membrane association of the PTEN tumor suppressor: molecular details of the protein-membrane complex from SPR binding studies and neutron reflection.	Pubmed	0.002279	1	0.005634	0.06383	1	1	PTEN
Pubmed	15741742	Glomerular localization of erythropoietin receptor mRNA and protein in neonatal and mature mouse kidney.	Pubmed	0.002279	1	0.005634	0.06383	1	1	EPOR
Pubmed	24224032	A new synthetic FGF receptor antagonist inhibits arteriosclerosis in a mouse vein graft model and atherosclerosis in apolipoprotein E-deficient mice.	Pubmed	0.002279	1	0.005634	0.06383	1	1	APOE
Pubmed	20627088	Beta-Catenin mediates the anti-adipogenic effect of baicalin.	Pubmed	0.002279	1	0.005634	0.06383	1	1	CTNNB1
Pubmed	22539302	IL-6 promotes immune responses in human ulcerative colitis and induces a skin-homing phenotype in the dendritic cells and Tcells they stimulate.	Pubmed	0.002279	1	0.005634	0.06383	1	1	IL6
Pubmed	24200066	[Expressions and correlations of let-7a and IL-6 in esophageal squamous cell carcinoma].	Pubmed	0.002279	1	0.005634	0.06383	1	1	IL6
Pubmed	24501218	shRNA screening identifies JMJD1C as being required for leukemia maintenance.	Pubmed	0.002279	1	0.005634	0.06383	1	1	JMJD1C
Pubmed	25656427	LRP5 deficiency down-regulates Wnt signalling and promotes aortic lipid infiltration in hypercholesterolaemic mice.	Pubmed	0.002279	1	0.005634	0.06383	1	1	LRP5
Pubmed	2841312	The isolation of angiotensin-converting enzyme cDNA.	Pubmed	0.002279	1	0.005634	0.06383	1	1	ACE
Pubmed	9806637	Prevention of acute allograft rejection by antibody targeting of TIRC7, a novel T cell membrane protein.	Pubmed	0.002279	1	0.005634	0.06383	1	1	TCIRG1
Pubmed	17038666	Impaired downregulation following erythropoietin receptor activation in non-small cell lung carcinoma.	Pubmed	0.002279	1	0.005634	0.06383	1	1	EPOR
Pubmed	30604254	Autophagy promotes hepatic differentiation of hepatic progenitor cells by regulating the Wnt/?-catenin signaling pathway.	Pubmed	0.002279	1	0.005634	0.06383	1	1	CTNNB1
Pubmed	19504470	Functional characterization of three single-nucleotide polymorphisms present in the human APOE promoter sequence: Differential effects in neuronal cells and on DNA-protein interactions.	Pubmed	0.002279	1	0.005634	0.06383	1	1	APOE
Pubmed	27630338	The Prognostic Impact of Jumonji Domain-containing 2B in Patients with Resected Lung Adenocarcinoma.	Pubmed	0.002279	1	0.005634	0.06383	1	1	KDM4B
Pubmed	33446799	Dulaglutide exerts beneficial anti atherosclerotic effects in ApoE knockout mice with diabetes: the earlier, the better.	Pubmed	0.002279	1	0.005634	0.06383	1	1	APOE
Pubmed	22635103	Human apolipoprotein E2 promotes parenchymal amyloid deposition and neuronal loss in vasculotropic mutant amyloid-? protein Tg-SwDI mice.	Pubmed	0.002279	1	0.005634	0.06383	1	1	APOE
Pubmed	10648128	B1 B cell numbers and antibodies against phosphorylcholine and LPS are increased in IL-6 gene knockout mice.	Pubmed	0.002279	1	0.005634	0.06383	1	1	IL6
Pubmed	18155247	Effects of medications on plasma amyloid beta (Abeta) 42: longitudinal data from the VITA cohort.	Pubmed	0.002279	1	0.005634	0.06383	1	1	APOE
Pubmed	19482546	Reciprocal interactions of obstructive sleep apnea and hypertension associated with ACE I/D polymorphism in males.	Pubmed	0.002279	1	0.005634	0.06383	1	1	ACE
Pubmed	35429093	LRP5 regulates cardiomyocyte proliferation and neonatal heart regeneration by the AKT/P21 pathway.	Pubmed	0.002279	1	0.005634	0.06383	1	1	LRP5
Pubmed	21952621	Upregulated FGFR1 expression is associated with the transition of hormone-naive to castrate-resistant prostate cancer.	Pubmed	0.002279	1	0.005634	0.06383	1	1	FGFR1
Pubmed	21913056	An alternative polyadenylation signal in TCF7L2 generates isoforms that inhibit T cell factor/lymphoid-enhancer factor (TCF/LEF)-dependent target genes.	Pubmed	0.002279	1	0.005634	0.06383	1	1	TCF7L2
Pubmed	32388504	Changes in Soluble TWEAK Concentrations, but Not Those in Amyloid-?(1-40), Are Associated with a Decrease in Carotid Intima-Media Thickness after Bariatric Surgery in Obese Women.	Pubmed	0.002279	1	0.005634	0.06383	1	1	TNFSF12
Pubmed	34480532	Prenatal overexpression of platelet-derived growth factor receptor A results in central nervous system hypomyelination.	Pubmed	0.002279	1	0.005634	0.06383	1	1	PDGFRA
Pubmed	20448352	[Relationship between T704C polymorphism of angiotensinogen gene and cerebral hemorrhage in Han people in Changsha].	Pubmed	0.002279	1	0.005634	0.06383	1	1	AGT
Pubmed	11951494	[Relation between coronary artery disease and polymorphism of angiotensin converting enzyme gene].	Pubmed	0.002279	1	0.005634	0.06383	1	1	ACE
Pubmed	21964607	The carboxypeptidase ACE shapes the MHC class I peptide repertoire.	Pubmed	0.002279	1	0.005634	0.06383	1	1	ACE
Pubmed	21614448	Angiotensin-converting enzyme deletion allele is beneficial for the longevity of Europeans.	Pubmed	0.002279	1	0.005634	0.06383	1	1	ACE
Pubmed	22552372	Diabetes-associated angiotensin activation enhances liver metastasis of colon cancer.	Pubmed	0.002279	1	0.005634	0.06383	1	1	AGT
Pubmed	19384065	Mutations in exon 3 of the CTNNB1 gene (beta-catenin gene) in cutaneous adnexal tumors.	Pubmed	0.002279	1	0.005634	0.06383	1	1	CTNNB1
Pubmed	15777745	LRP5 gene polymorphisms predict bone mass and incident fractures in elderly Australian women.	Pubmed	0.002279	1	0.005634	0.06383	1	1	LRP5
Pubmed	14730327	Neutral endopeptidase and angiotensin I converting enzyme insertion/deletion gene polymorphism in humans.	Pubmed	0.002279	1	0.005634	0.06383	1	1	ACE
Pubmed	23321337	Association between vitamin A, vitamin E and apolipoprotein E status with mild cognitive impairment among elderly people in low-cost residential areas.	Pubmed	0.002279	1	0.005634	0.06383	1	1	APOE
Pubmed	12408963	Identification of FOXC1 as a TGF-beta1 responsive gene and its involvement in negative regulation of cell growth.	Pubmed	0.002279	1	0.005634	0.06383	1	1	FOXC1
Pubmed	34830332	Natural Killer T Cells Are Involved in Atherosclerotic Plaque Instability in Apolipoprotein-E Knockout Mice.	Pubmed	0.002279	1	0.005634	0.06383	1	1	APOE
Pubmed	36791582	The PTEN-associated immune prognostic signature reveals the landscape of the tumor microenvironment in glioblastoma.	Pubmed	0.002279	1	0.005634	0.06383	1	1	PTEN
Pubmed	23937567	Quantitative variation in plasma angiotensin-I converting enzyme activity shows allelic heterogeneity in the ABO blood group locus.	Pubmed	0.002279	1	0.005634	0.06383	1	1	ACE
Pubmed	15148656	Identification and functional analysis of a defect in the human ALG9 gene: definition of congenital disorder of glycosylation type IL.	Pubmed	0.002279	1	0.005634	0.06383	1	1	ALG9
Pubmed	18458218	Whole-brain atrophy rate in Alzheimer disease: identifying fast progressors.	Pubmed	0.002279	1	0.005634	0.06383	1	1	APOE
Pubmed	25681410	Expanding the phenotype of GMPPB mutations.	Pubmed	0.002279	1	0.005634	0.06383	1	1	GMPPB
Pubmed	29749755	T784C LNK gene polymorphism and the risk of myeloproliferative disorders.	Pubmed	0.002279	1	0.005634	0.06383	1	1	SH2B3
Pubmed	19396033	Fibrillin 1 gene with R2726W mutation is absent in patients with primary protrusio acetabuli and developmental dysplasia of the hip.	Pubmed	0.002279	1	0.005634	0.06383	1	1	FBN1
Pubmed	19541455	Apolipoprotein-E gene variants associated with cardiovascular risk factors in antipsychotic recipients.	Pubmed	0.002279	1	0.005634	0.06383	1	1	APOE
Pubmed	24647663	Inhibition of the interleukin-6 signaling pathway: a strategy to induce immune tolerance.	Pubmed	0.002279	1	0.005634	0.06383	1	1	IL6
Pubmed	15161620	Familial spontaneous pneumothorax and FBN1 mutations.	Pubmed	0.002279	1	0.005634	0.06383	1	1	FBN1
Pubmed	26621581	Pathogenic FBN1 variants in familial thoracic aortic aneurysms and dissections.	Pubmed	0.002279	1	0.005634	0.06383	1	1	FBN1
Pubmed	34311724	Transcriptional landscape of PTEN loss in primary prostate cancer.	Pubmed	0.002279	1	0.005634	0.06383	1	1	PTEN
Pubmed	23888040	Nuclear PTEN controls DNA repair and sensitivity to genotoxic stress.	Pubmed	0.002279	1	0.005634	0.06383	1	1	PTEN
Pubmed	17919982	Effects of angiotensin II blockade on the development of autoimmune thyroiditis in nonobese diabetic mice.	Pubmed	0.002279	1	0.005634	0.06383	1	1	AGT
Pubmed	17929301	Wnt/beta-catenin signaling mediates oval cell response in rodents.	Pubmed	0.002279	1	0.005634	0.06383	1	1	CTNNB1
Pubmed	32917983	Sepsis-associated severe interleukin-6 storm in critical coronavirus disease 2019.	Pubmed	0.002279	1	0.005634	0.06383	1	1	IL6
Pubmed	19482507	Considering TWEAK as a target for therapy in renal and vascular injury.	Pubmed	0.002279	1	0.005634	0.06383	1	1	TNFSF12
Pubmed	15790728	Extracellular adenosine 5'-triphosphate modulates interleukin-6 production by human thyrocytes through functional purinergic P2 receptors.	Pubmed	0.002279	1	0.005634	0.06383	1	1	IL6
Pubmed	2745454	Apolipoprotein E mediates binding of normal very low density lipoprotein to heparin but is not required for high affinity receptor binding.	Pubmed	0.002279	1	0.005634	0.06383	1	1	APOE
Pubmed	36154842	CACNA1C (Ca	Pubmed	0.002279	1	0.005634	0.06383	1	1	CACNA1C
Pubmed	20170341	Angiotensin converting enzyme gene insertion/deletion polymorphism in patients with polycystic ovary syndrome.	Pubmed	0.002279	1	0.005634	0.06383	1	1	ACE
Pubmed	31123721	Aortic Strain Correlates with Elastin Fragmentation in Fibrillin-1 Hypomorphic Mice.	Pubmed	0.002279	1	0.005634	0.06383	1	1	FBN1
Pubmed	11420784	Osteoporosis and apolipoprotein E genotype in older adults: the Rancho Bernardo study.	Pubmed	0.002279	1	0.005634	0.06383	1	1	APOE
Pubmed	31642367	Epigenome-Wide Association Study for All-Cause Mortality in a Cardiovascular Cohort Identifies Differential Methylation in Castor Zinc Finger 1 (	Pubmed	0.002279	1	0.005634	0.06383	1	1	CASZ1
Pubmed	25729947	Lack of association between IL-6 -174G>C polymorphism and lung cancer: a meta-analysis.	Pubmed	0.002279	1	0.005634	0.06383	1	1	IL6
Pubmed	26800308	The relation between apolipoprotein E (APOE) genotype and peripheral artery disease in patients at high risk for cardiovascular disease.	Pubmed	0.002279	1	0.005634	0.06383	1	1	APOE
Pubmed	9483513	Age-related congophilic inclusions in the brains of apolipoprotein E-deficient mice.	Pubmed	0.002279	1	0.005634	0.06383	1	1	APOE
Pubmed	22253704	Dynamic ligand modulation of EPO receptor pools, and dysregulation by polycythemia-associated EPOR alleles.	Pubmed	0.002279	1	0.005634	0.06383	1	1	EPOR
Pubmed	32085585	The Vacuolar H	Pubmed	0.002279	1	0.005634	0.06383	1	1	TCIRG1
Pubmed	14742323	Activation of beta-catenin provides proliferative and invasive advantages in c-myc/TGF-alpha hepatocarcinogenesis promoted by phenobarbital.	Pubmed	0.002279	1	0.005634	0.06383	1	1	CTNNB1
Pubmed	15790758	Crosstalk between NF-kappaB and beta-catenin pathways in bacterial-colonized intestinal epithelial cells.	Pubmed	0.002279	1	0.005634	0.06383	1	1	CTNNB1
Pubmed	21854184	Combination of midazolam and a cyclooxygenase-2 inhibitor inhibits lipopolysaccharide-induced interleukin-6 production in human peripheral blood mononuclear cells.	Pubmed	0.002279	1	0.005634	0.06383	1	1	IL6
Pubmed	22084439	Neutralizing IL-6 reduces human arterial allograft rejection by allowing emergence of CD161+ CD4+ regulatory T cells.	Pubmed	0.002279	1	0.005634	0.06383	1	1	IL6
Pubmed	11299424	APOE epsilon4 and Alzheimer's disease: positive association in a Colombian clinical series and review of the Latin-American studies.	Pubmed	0.002279	1	0.005634	0.06383	1	1	APOE
Pubmed	33770389	MPL exon 10 mutations other than canonical MPL W515L/K mutations identified by in-house MPL exon 10 direct sequencing in essential thrombocythemia.	Pubmed	0.002279	1	0.005634	0.06383	1	1	MPL
Pubmed	26574747	Demographic and Lifestyle Characteristics, but Not Apolipoprotein E Genotype, Are Associated with Intelligence among Young Chinese College Students.	Pubmed	0.002279	1	0.005634	0.06383	1	1	APOE
Pubmed	12972127	Levels of plasma angiotensin-(1-7) in patients with hypertension who have the angiotensin-I-converting enzyme deletion/deletion genotype.	Pubmed	0.002279	1	0.005634	0.06383	1	1	ACE
Pubmed	2948184	Purification and NH2-terminal amino acid sequence of a T-cell-derived lymphokine with growth factor activity for B-cell hybridomas.	Pubmed	0.002279	1	0.005634	0.06383	1	1	IL6
Pubmed	31762233	[Expression of ?-catenin in Skin Lesions of Patients with Scleroderma and Its Effect on Epithelial-Mesenchymal Transition of Human Epidermal Keratinocytes].	Pubmed	0.002279	1	0.005634	0.06383	1	1	CTNNB1
Pubmed	19445568	Influence of interleukin-6 on the development of peritumoral brain edema in meningiomas.	Pubmed	0.002279	1	0.005634	0.06383	1	1	IL6
Pubmed	24961829	TCF7L2 type 2 diabetes risk variant, lifestyle factors, and incidence of prostate cancer.	Pubmed	0.002279	1	0.005634	0.06383	1	1	TCF7L2
Pubmed	28748530	IL-6 promotes CD4+ T-cell and B-cell activation during Plasmodium infection.	Pubmed	0.002279	1	0.005634	0.06383	1	1	IL6
Pubmed	23492875	High apolipoprotein E4 allele frequency in FXTAS patients.	Pubmed	0.002279	1	0.005634	0.06383	1	1	APOE
Pubmed	11743164	SHP-2 tyrosine phosphatase as an intracellular target of Helicobacter pylori CagA protein.	Pubmed	0.002279	1	0.005634	0.06383	1	1	PTPN11
Pubmed	25673977	Associations between apolipoprotein E gene polymorphisms and Alzheimer's disease risk in a large Chinese Han population.	Pubmed	0.002279	1	0.005634	0.06383	1	1	APOE
Pubmed	18723162	Combining early markers strongly predicts conversion from mild cognitive impairment to Alzheimer's disease.	Pubmed	0.002279	1	0.005634	0.06383	1	1	APOE
Pubmed	27685929	PTEN in laryngeal carcinomas.	Pubmed	0.002279	1	0.005634	0.06383	1	1	PTEN
Pubmed	31975625	A 6-month systems toxicology inhalation study in ApoE	Pubmed	0.002279	1	0.005634	0.06383	1	1	APOE
Pubmed	17161775	Angiotensinogen promoter sequence variants in essential hypertension.	Pubmed	0.002279	1	0.005634	0.06383	1	1	AGT
Pubmed	36436561	Lack of ApoE inhibits ADan amyloidosis in a mouse model of familial Danish dementia.	Pubmed	0.002279	1	0.005634	0.06383	1	1	APOE
Pubmed	21151872	IL-6-dependent PGE2 secretion by mesenchymal stem cells inhibits local inflammation in experimental arthritis.	Pubmed	0.002279	1	0.005634	0.06383	1	1	IL6
Pubmed	24670469	Long-term cognitive correlates of traumatic brain injury across adulthood and interactions with APOE genotype, sex, and age cohorts.	Pubmed	0.002279	1	0.005634	0.06383	1	1	APOE
Pubmed	18495113	Catabolic attacks of membrane-bound angiotensin-converting enzyme on the N-terminal part of species-specific amyloid-beta peptides.	Pubmed	0.002279	1	0.005634	0.06383	1	1	ACE
Pubmed	24885013	Apolipoprotein E gene ?4?4 is associated with elevated risk of primary open angle glaucoma in Asians: a meta-analysis.	Pubmed	0.002279	1	0.005634	0.06383	1	1	APOE
Pubmed	25685964	Valsartan Attenuates Atherosclerosis via Upregulating the Th2 Immune Response in Prolonged Angiotensin II-Treated ApoE(-/-) Mice.	Pubmed	0.002279	1	0.005634	0.06383	1	1	APOE
Pubmed	32038632	IL-6 During Influenza-	Pubmed	0.002279	1	0.005634	0.06383	1	1	IL6
Pubmed	12940873	Influence of apolipoprotein E genotype on the response to caloric restriction in type 2 diabetic patients with hyperlipidaemia.	Pubmed	0.002279	1	0.005634	0.06383	1	1	APOE
Pubmed	22246233	Association of apolipoprotein E ?4 (ApoE ?4) homozygosity with psychiatric behavioral symptoms.	Pubmed	0.002279	1	0.005634	0.06383	1	1	APOE
Pubmed	18495128	3-Deazaadenosine inhibits vasa vasorum neovascularization in aortas of ApoE(-/-)/LDL(-/-) double knockout mice.	Pubmed	0.002279	1	0.005634	0.06383	1	1	APOE
Pubmed	2738044	Identification of human apolipoprotein E variant gene: apolipoprotein E7 (Glu244,245----Lys244,245).	Pubmed	0.002279	1	0.005634	0.06383	1	1	APOE
Pubmed	32579864	A new human adipocyte model with PTEN haploinsufficiency.	Pubmed	0.002279	1	0.005634	0.06383	1	1	PTEN
Pubmed	30948502	Redox equilibrium of serum apolipoprotein E3: a buffering effect of disulfide-linked complexes against oxidative stress on apolipoprotein E3-containing lipoproteins.	Pubmed	0.002279	1	0.005634	0.06383	1	1	APOE
Pubmed	15340366	Ethnic differences in osteocalcin gamma-carboxylation, plasma phylloquinone (vitamin K1) and apolipoprotein E genotype.	Pubmed	0.002279	1	0.005634	0.06383	1	1	APOE
Pubmed	32470481	High IL-6 in military personnel relates to multiple traumatic brain injuries and post-traumatic stress disorder.	Pubmed	0.002279	1	0.005634	0.06383	1	1	IL6
Pubmed	25945592	Congenital Bilateral Retinal Detachment in Two Siblings with Osteoporosis-Pseudoglioma Syndrome.	Pubmed	0.002279	1	0.005634	0.06383	1	1	LRP5
Pubmed	33326696	The effect of overexpression of Lrp5 on orthodontic tooth movement.	Pubmed	0.002279	1	0.005634	0.06383	1	1	LRP5
Pubmed	23465274	Altered PTEN function caused by deletion or gene disruption is associated with poor prognosis in rectal but not in colon cancer.	Pubmed	0.002279	1	0.005634	0.06383	1	1	PTEN
Pubmed	32268789	Macrophage-Enriched lncRNA RAPIA: A Novel Therapeutic Target for Atherosclerosis.	Pubmed	0.002279	1	0.005634	0.06383	1	1	APOE
Pubmed	20308911	The angiotensin-converting enzyme insertion/deletion polymorphism modifies the clinical outcome in patients with Pompe disease.	Pubmed	0.002279	1	0.005634	0.06383	1	1	ACE
Pubmed	16485780	Ethnic differences in the distribution of interleukin-6 polymorphisms among three Brazilian ethnic groups.	Pubmed	0.002279	1	0.005634	0.06383	1	1	IL6
Pubmed	11997278	Angiotensinogen genotype affects renal and adrenal responses to angiotensin II in essential hypertension.	Pubmed	0.002279	1	0.005634	0.06383	1	1	AGT
Pubmed	24200851	Epithelial-specific loss of PTEN results in colorectal juvenile polyp formation and invasive cancer.	Pubmed	0.002279	1	0.005634	0.06383	1	1	PTEN
Pubmed	18159095	Relation of apolipoprotein E polymorphism to markers of early atherosclerotic changes in young adults--the Cardiovascular Risk in Young Finns Study.	Pubmed	0.002279	1	0.005634	0.06383	1	1	APOE
Pubmed	22466975	Common haplotype of interleukin-6 gene is associated with chronic total occlusions of coronary arteries.	Pubmed	0.002279	1	0.005634	0.06383	1	1	IL6
Pubmed	21401257	Heredity links natural hazards and human health: Apolipoprotein E gene moderates the health of earthquake survivors.	Pubmed	0.002279	1	0.005634	0.06383	1	1	APOE
Pubmed	17112887	Elevated levels of serum interleukin-6 are associated with low grade cellular rejection in patients with heart transplantation.	Pubmed	0.002279	1	0.005634	0.06383	1	1	IL6
Pubmed	25502628	Accumulation of oxidized LDL in the tendon tissues of C57BL/6 or apolipoprotein E knock-out mice that consume a high fat diet: potential impact on tendon health.	Pubmed	0.002279	1	0.005634	0.06383	1	1	APOE
Pubmed	12457735	Increased apolipoprotein E expression correlates with the onset of neuronal degeneration in the spinal cord of G93A-SOD1 mice.	Pubmed	0.002279	1	0.005634	0.06383	1	1	APOE
Pubmed	21378377	Snapshots of protein dynamics and post-translational modifications in one experiment--beta-catenin and its functions.	Pubmed	0.002279	1	0.005634	0.06383	1	1	CTNNB1
Pubmed	23619603	Fibroblast growth factor receptor 1 amplification is a common event in squamous cell carcinoma of the head and neck.	Pubmed	0.002279	1	0.005634	0.06383	1	1	FGFR1
Pubmed	23558246	Impacts of TCF7L2 gene polymorphisms on the susceptibility of hepatogenous diabetes and hepatocellular carcinoma in cirrhotic patients.	Pubmed	0.002279	1	0.005634	0.06383	1	1	TCF7L2
Pubmed	24427333	Activation of AKT/ERK confers non-small cell lung cancer cells resistance to vinorelbine.	Pubmed	0.002279	1	0.005634	0.06383	1	1	RAF1
Pubmed	30626608	ADAMTS9 Regulates Skeletal Muscle Insulin Sensitivity Through Extracellular Matrix Alterations.	Pubmed	0.002279	1	0.005634	0.06383	1	1	ADAMTS9
Pubmed	17915410	[The insertion/deletion polymorphism (I/D) of the ACE gene in pregnant women with excessive weight gain].	Pubmed	0.002279	1	0.005634	0.06383	1	1	ACE
Pubmed	21163864	The M235T polymorphism of the angiotensinogen gene in South Indian patients of hypertrophic cardiomyopathy.	Pubmed	0.002279	1	0.005634	0.06383	1	1	AGT
Pubmed	29084592	Transcriptional control of enterohepatic lipid regulatory targets in response to early cholesterol and phytosterol exposure in apoE	Pubmed	0.002279	1	0.005634	0.06383	1	1	APOE
Pubmed	15161775	Effect of apolipoprotein E4 allele on plasma LDL cholesterol response to diet therapy in type 2 diabetic patients.	Pubmed	0.002279	1	0.005634	0.06383	1	1	APOE
Pubmed	7684189	Human smooth muscle myosin heavy chain gene mapped to chromosomal region 16q12.	Pubmed	0.002279	1	0.005634	0.06383	1	1	MYH11
Pubmed	26559081	Expression of Na+-K+-2Cl- cotransporter isoform 1 (NKCC1) predicts poor prognosis in lung adenocarcinoma and EGFR-mutated adenocarcinoma patients.	Pubmed	0.002279	1	0.005634	0.06383	1	1	SLC12A2
Pubmed	34964524	Brain myelin water fraction is associated with APOE4 allele status in patients with cognitive impairment.	Pubmed	0.002279	1	0.005634	0.06383	1	1	APOE
Pubmed	33857645	Novel pathogenic role for galectin-3 in early disease stages of arrhythmogenic cardiomyopathy.	Pubmed	0.002279	1	0.005634	0.06383	1	1	APOE
Pubmed	19293592	Different Mechanisms for the Progression of CKD with ACE Gene Polymorphisms.	Pubmed	0.002279	1	0.005634	0.06383	1	1	ACE
Pubmed	8132626	Transcriptional regulation of the human Wilms' tumor gene (WT1). Cell type-specific enhancer and promiscuous promoter.	Pubmed	0.002279	1	0.005634	0.06383	1	1	WT1
Pubmed	1681116	Helix-loop-helix transcriptional activators bind to a sequence in glucocorticoid response elements of retrovirus enhancers.	Pubmed	0.002279	1	0.005634	0.06383	1	1	TCF4
Pubmed	36630765	Long non-coding RNA FAM239A promotes tumor cell proliferation and migration by regulating tyrosine phosphatase Src homology 2 domain-containing phosphatase 2 in head and neck squamous cell carcinoma.	Pubmed	0.002279	1	0.005634	0.06383	1	1	PTPN11
Pubmed	23142971	Wilms' tumor 1 gene modulates Fas-related death signals and anti-apoptotic functions in hepatocellular carcinoma.	Pubmed	0.002279	1	0.005634	0.06383	1	1	WT1
Pubmed	9371269	The molecular physiology of erythropoietin and the erythropoietin receptor.	Pubmed	0.002279	1	0.005634	0.06383	1	1	EPOR
Pubmed	11133753	c-mpl mutations are the cause of congenital amegakaryocytic thrombocytopenia.	Pubmed	0.002279	1	0.005634	0.06383	1	1	MPL
Pubmed	23382465	Smoking, apolipoprotein E genotypes, and mortality (the Ludwigshafen RIsk and Cardiovascular Health study).	Pubmed	0.002279	1	0.005634	0.06383	1	1	APOE
Pubmed	22982912	Expression of angiotensin-converting enzyme mRNA gene in the kidneys of patients with glomerulonephrites.	Pubmed	0.002279	1	0.005634	0.06383	1	1	ACE
Pubmed	15820616	IL-6 gene variation is not associated with increased serum levels of IL-6, muscle, weakness, or frailty in older women.	Pubmed	0.002279	1	0.005634	0.06383	1	1	IL6
Pubmed	31314698	-572G/C and -174G/C polymorphisms association with hepatitis C virus-induced hepatocellular carcinoma.	Pubmed	0.002279	1	0.005634	0.06383	1	1	IL6
Pubmed	19545491	Apolipoprotein E Arg136 --> Cys in individuals with premature myocardial infarction.	Pubmed	0.002279	1	0.005634	0.06383	1	1	APOE
Pubmed	22562716	The influence of apolipoprotein E Epsilon4 polymorphism on qEEG profiles in healthy young females: a resting EEG study.	Pubmed	0.002279	1	0.005634	0.06383	1	1	APOE
Pubmed	15447944	Angiotensin-converting enzyme, sleep-disordered breathing, and hypertension.	Pubmed	0.002279	1	0.005634	0.06383	1	1	ACE
Pubmed	22970944	PTEN mutations as a cause of constitutive insulin sensitivity and obesity.	Pubmed	0.002279	1	0.005634	0.06383	1	1	PTEN
Pubmed	20595630	Cellular source of apolipoprotein E4 determines neuronal susceptibility to excitotoxic injury in transgenic mice.	Pubmed	0.002279	1	0.005634	0.06383	1	1	APOE
Pubmed	21207082	Hepatitis B virus regulates Raf1 expression in HepG2.2.15 cells by enhancing its promoter activity.	Pubmed	0.002279	1	0.005634	0.06383	1	1	RAF1
Pubmed	11145744	Calcium responses to thyrotropin-releasing hormone, gonadotropin-releasing hormone and somatostatin in phospholipase css3 knockout mice.	Pubmed	0.002279	1	0.005634	0.06383	1	1	PLCB3
Pubmed	19125277	Association of angiotensin-converting enzyme insertion/deletion polymorphism with obesity, cardiovascular risk factors and exercise-mediated changes in Korean women.	Pubmed	0.002279	1	0.005634	0.06383	1	1	ACE
Pubmed	1658787	Alternative splicing and genomic structure of the Wilms tumor gene WT1.	Pubmed	0.002279	1	0.005634	0.06383	1	1	WT1
Pubmed	17710250	Role of apolipoprotein E in anxiety.	Pubmed	0.002279	1	0.005634	0.06383	1	1	APOE
Pubmed	23860151	The angiotensin converting enzyme insertion/deletion polymorphism and intracranial aneurysm: a meta-analysis of case-control studies.	Pubmed	0.002279	1	0.005634	0.06383	1	1	ACE
Pubmed	8504310	A novel fibrillin mutation in the Marfan syndrome which could disrupt calcium binding of the epidermal growth factor-like module.	Pubmed	0.002279	1	0.005634	0.06383	1	1	FBN1
Pubmed	22777296	Response to growth hormone therapy in children with Noonan syndrome: correlation with or without PTPN11 gene mutation.	Pubmed	0.002279	1	0.005634	0.06383	1	1	PTPN11
Pubmed	29899194	Heterozygous deletion of LRP5 gene in mice alters profile of immune cells and modulates differentiation of osteoblasts.	Pubmed	0.002279	1	0.005634	0.06383	1	1	LRP5
Pubmed	20595654	Estrogen inhibits vascular calcification via vascular RANKL system: common mechanism of osteoporosis and vascular calcification.	Pubmed	0.002279	1	0.005634	0.06383	1	1	APOE
Pubmed	31241262	The methylation status of NKCC1 and KCC2 in the patients with refractory temporal lobe epilepsy.	Pubmed	0.002279	1	0.005634	0.06383	1	1	SLC12A2
Pubmed	31280862	Changes in acetyl-CoA mediate Sik3-induced maturation of chondrocytes in endochondral bone formation.	Pubmed	0.002279	1	0.005634	0.06383	1	1	SIK3
Pubmed	21148296	Nuclear factor of activated T cells (NFAT) signaling regulates PTEN expression and intestinal cell differentiation.	Pubmed	0.002279	1	0.005634	0.06383	1	1	PTEN
Pubmed	22151424	Platelet-derived growth factor receptor-? cells in mouse urinary bladder: a new class of interstitial cells.	Pubmed	0.002279	1	0.005634	0.06383	1	1	PDGFRA
Pubmed	21559530	Different conformations of phosphatase and tensin homolog, deleted on chromosome 10 (PTEN) protein within the nucleus and cytoplasm of neurons.	Pubmed	0.002279	1	0.005634	0.06383	1	1	PTEN
Pubmed	30350715	Apolipoprotein E Affects In Vitro Axonal Growth and Regeneration via the MAPK Signaling Pathway.	Pubmed	0.002279	1	0.005634	0.06383	1	1	APOE
Pubmed	26777256	Disrupted nitric oxide signaling due to GUCY1A3 mutations increases risk for moyamoya disease, achalasia and hypertension.	Pubmed	0.002279	1	0.005634	0.06383	1	1	GUCY1A1
Pubmed	20392258	Beta-catenin, cartilage, and osteoarthritis.	Pubmed	0.002279	1	0.005634	0.06383	1	1	CTNNB1
Pubmed	36859841	[Update on the role and mechanism of erythropoietin receptor in acute kidney injury and repair or fibrosis].	Pubmed	0.002279	1	0.005634	0.06383	1	1	EPOR
Pubmed	16507605	Age-related loss of associations between acute exercise-induced IL-6 and oxidative stress.	Pubmed	0.002279	1	0.005634	0.06383	1	1	IL6
Pubmed	28734947	Platelet-Derived Growth Factor Receptor ? Contributes to Human Hepatic Stellate Cell Proliferation and Migration.	Pubmed	0.002279	1	0.005634	0.06383	1	1	PDGFRA
Pubmed	11770799	Association of the DD genotype and development of Japanese type 2 diabetic nephropathy.	Pubmed	0.002279	1	0.005634	0.06383	1	1	ACE
Pubmed	21897445	Detection of classical 17p11.2 deletions, an atypical deletion and RAI1 alterations in patients with features suggestive of Smith-Magenis syndrome.	Pubmed	0.002279	1	0.005634	0.06383	1	1	RAI1
Pubmed	34232796	Molecular mechanism of microRNA-26a regulation of phosphatase and tensin homolog gene in condyloma acuminatum and penile squamous cell carcinoma.	Pubmed	0.002279	1	0.005634	0.06383	1	1	PTEN
Pubmed	21330423	Is the ACE I/D polymorphism associated with extreme longevity? A study on a Spanish cohort.	Pubmed	0.002279	1	0.005634	0.06383	1	1	ACE
Pubmed	12398946	Apolipoprotein E4 is associated with reduced calcaneal quantitative ultrasound measurements and bone mineral density in elderly women.	Pubmed	0.002279	1	0.005634	0.06383	1	1	APOE
Pubmed	28803133	Predictive value of multiple cytokines and chemokines for mortality in an admixed population: 15-year follow-up of the Bambui-Epigen (Brazil) cohort study of aging.	Pubmed	0.002279	1	0.005634	0.06383	1	1	IL6
Pubmed	26397949	Pregnancy, Primary Aldosteronism, and Adrenal CTNNB1 Mutations.	Pubmed	0.002279	1	0.005634	0.06383	1	1	CTNNB1
Pubmed	21330420	Insertion/deletion polymorphism of angiotensin-1 converting enzyme is associated with metabolic syndrome in Hungarian adults.	Pubmed	0.002279	1	0.005634	0.06383	1	1	ACE
Pubmed	22633529	Apolipoprotein E ?4 and age effects on florbetapir positron emission tomography in healthy aging and Alzheimer disease.	Pubmed	0.002279	1	0.005634	0.06383	1	1	APOE
Pubmed	32335142	The ADAMTS9 gene is associated with mandibular retrusion in a Chinese population.	Pubmed	0.002279	1	0.005634	0.06383	1	1	ADAMTS9
Pubmed	9757569	Effects of glycosylation of the residue at position 14 in ovine angiotensinogen on the human renin reaction.	Pubmed	0.002279	1	0.005634	0.06383	1	1	AGT
Pubmed	25945528	Association of high-density lipoprotein and apolipoprotein E genetic variants with age-related macular degeneration.	Pubmed	0.002279	1	0.005634	0.06383	1	1	APOE
Pubmed	34230132	PTEN Is Activated by the Addition of Cetuximab to Paclitaxel in Oral Squamous Cell Carcinoma.	Pubmed	0.002279	1	0.005634	0.06383	1	1	PTEN
Pubmed	25272061	Silence of PTEN in colorectal cancer cells via siRNA inhibits cell growth.	Pubmed	0.002279	1	0.005634	0.06383	1	1	PTEN
Pubmed	20091341	The influence of nutrigenetics on the lipid profile: interaction between genes and dietary habits.	Pubmed	0.002279	1	0.005634	0.06383	1	1	APOE
Pubmed	36042680	The effect of polymorphisms (M235T and T174M) on the angiotensinogen gene (AGT) in coronary artery disease in the Eastern Asian population: A systematic review and meta-analysis.	Pubmed	0.002279	1	0.005634	0.06383	1	1	AGT
Pubmed	26385991	The trimeric serine protease HtrA1 forms a cage-like inhibition complex with an anti-HtrA1 antibody.	Pubmed	0.002279	1	0.005634	0.06383	1	1	HTRA1
Pubmed	19628211	Apolipoprotein E genotype predicts cardiovascular endpoints in dialysis patients with type 2 diabetes mellitus.	Pubmed	0.002279	1	0.005634	0.06383	1	1	APOE
Pubmed	28842716	Pharmacological Inhibition of PTEN Aggravates Acute Kidney Injury.	Pubmed	0.002279	1	0.005634	0.06383	1	1	PTEN
Pubmed	19173740	Impact of interleukin-6 on hypoxia-induced pulmonary hypertension and lung inflammation in mice.	Pubmed	0.002279	1	0.005634	0.06383	1	1	IL6
Pubmed	22307641	Ca2+ signaling amplification by oligomerization of L-type Cav1.2 channels.	Pubmed	0.002279	1	0.005634	0.06383	1	1	CACNA1C
Pubmed	20595692	Genotype/phenotype correlation in nephrotic syndrome caused by WT1 mutations.	Pubmed	0.002279	1	0.005634	0.06383	1	1	WT1
Pubmed	12805498	Angiotensin-converting enzyme gene polymorphism and carotid artery wall thickness: a meta-analysis.	Pubmed	0.002279	1	0.005634	0.06383	1	1	ACE
Pubmed	31578124	Prospective Memory: Age related change is influenced by APOE genotype.	Pubmed	0.002279	1	0.005634	0.06383	1	1	APOE
Pubmed	29621096	PTEN Expression in Mucinous Prostatic Adenocarcinoma, Prostatic Adenocarcinoma With Mucinous Features, and Adjacent Conventional Prostatic Adenocarcinoma: A Multi-institutional Study of 92 Cases.	Pubmed	0.002279	1	0.005634	0.06383	1	1	PTEN
Pubmed	23874769	An apolipoprotein A-I mimetic peptide designed with a reductionist approach stimulates reverse cholesterol transport and reduces atherosclerosis in mice.	Pubmed	0.002279	1	0.005634	0.06383	1	1	APOE
Pubmed	21329460	IL-6 -174G/C polymorphism and IL-6 serum levels in patients with liver cirrhosis and hepatocellular carcinoma.	Pubmed	0.002279	1	0.005634	0.06383	1	1	IL6
Pubmed	18483182	Modulation of mouse intestinal epithelial cell turnover in the absence of angiotensin converting enzyme.	Pubmed	0.002279	1	0.005634	0.06383	1	1	ACE
Pubmed	19066472	Tyrosine phosphatase SHP-2 is a regulator of p27(Kip1) tyrosine phosphorylation.	Pubmed	0.002279	1	0.005634	0.06383	1	1	PTPN11
Pubmed	21885484	The association of LRP5 gene polymorphisms with ankylosing spondylitis in a Chinese Han population.	Pubmed	0.002279	1	0.005634	0.06383	1	1	LRP5
Pubmed	19462670	ACE insertion/deletion polymorphism and its relationships to the components of metabolic syndrome in elderly Slovaks.	Pubmed	0.002279	1	0.005634	0.06383	1	1	ACE
Pubmed	9013888	Lack of vacuolar proton ATPase association with the cytoskeleton in osteoclasts of osteosclerotic (oc/oc) mice.	Pubmed	0.002279	1	0.005634	0.06383	1	1	TCIRG1
Pubmed	7923625	Smooth muscle myosin heavy chain exclusively marks the smooth muscle lineage during mouse embryogenesis.	Pubmed	0.002279	1	0.005634	0.06383	1	1	MYH11
Pubmed	20945963	Difference in angiotensinogen haplotype frequencies between chronic heart failure and advanced atherosclerosis patients - new prognostic factor?	Pubmed	0.002279	1	0.005634	0.06383	1	1	AGT
Pubmed	10793074	The development and compensation of biliary cirrhosis in interleukin-6-deficient mice.	Pubmed	0.002279	1	0.005634	0.06383	1	1	IL6
Pubmed	31831874	ARID1A prevents squamous cell carcinoma initiation and chemoresistance by antagonizing pRb/E2F1/c-Myc-mediated cancer stemness.	Pubmed	0.002279	1	0.005634	0.06383	1	1	ARID1A
Pubmed	21256055	Erythropoietin contrastingly affects bacterial infection and experimental colitis by inhibiting nuclear factor-?B-inducible immune pathways.	Pubmed	0.002279	1	0.005634	0.06383	1	1	EPOR
Pubmed	32614675	Association between the ACE I/D polymorphism and muscle injuries in Italian and Japanese elite football players.	Pubmed	0.002279	1	0.005634	0.06383	1	1	ACE
Pubmed	11755252	Apolipoprotein E gene polymorphisms in patients with migraine.	Pubmed	0.002279	1	0.005634	0.06383	1	1	APOE
Pubmed	23536853	Association of rs7903146 (IVS3C/T) and rs290487 (IVS3C/T) polymorphisms in TCF7L2 with type 2 diabetes in 9,619 Han Chinese population.	Pubmed	0.002279	1	0.005634	0.06383	1	1	TCF7L2
Pubmed	27277824	Apolipoprotein E: from cardiovascular disease to neurodegenerative disorders.	Pubmed	0.002279	1	0.005634	0.06383	1	1	APOE
Pubmed	24767857	ARID1A/BAF250a as a prognostic marker for gastric carcinoma: a study of 2 cohorts.	Pubmed	0.002279	1	0.005634	0.06383	1	1	ARID1A
Pubmed	11495633	Apolipoprotein E gene polymorphism is not a strong risk factor for diabetic nephropathy and retinopathy in Type I diabetes: case-control study.	Pubmed	0.002279	1	0.005634	0.06383	1	1	APOE
Pubmed	9554991	Apolipoprotein-E deficiency results in an altered stress responsiveness in addition to an impaired spatial memory in young mice.	Pubmed	0.002279	1	0.005634	0.06383	1	1	APOE
Pubmed	17205055	Wilms' tumour 1 mutations are associated with FLT3-ITD and failure of standard induction chemotherapy in patients with normal karyotype AML.	Pubmed	0.002279	1	0.005634	0.06383	1	1	WT1
Pubmed	27431918	Crocodile blood extract induces the apoptosis of lung cancer cells through PTEN activity.	Pubmed	0.002279	1	0.005634	0.06383	1	1	PTEN
Pubmed	31471346	Novel	Pubmed	0.002279	1	0.005634	0.06383	1	1	FBN1
Pubmed	33495419	LNK promotes granulosa cell apoptosis in PCOS via negatively regulating insulin-stimulated AKT-FOXO3 pathway.	Pubmed	0.002279	1	0.005634	0.06383	1	1	SH2B3
Pubmed	17460153	APOE epsilon 4 allele is associated with cognitive impairment in patients with multiple sclerosis.	Pubmed	0.002279	1	0.005634	0.06383	1	1	APOE
Pubmed	20845076	DD genotype of ace gene I/D polymorphism is associated in a Turkish study population with osteoarthritis.	Pubmed	0.002279	1	0.005634	0.06383	1	1	ACE
Pubmed	28829762	Characterisation of the novel deleterious RAD51C p.Arg312Trp variant and prioritisation criteria for functional analysis of RAD51C missense changes.	Pubmed	0.002279	1	0.005634	0.06383	1	1	RAD51C
Pubmed	24753205	TCIRG1-associated congenital neutropenia.	Pubmed	0.002279	1	0.005634	0.06383	1	1	TCIRG1
Pubmed	16639317	Apolipoprotein E epsilon 2 is associated with new hemorrhage risk in brain arteriovenous malformations.	Pubmed	0.002279	1	0.005634	0.06383	1	1	APOE
Pubmed	19459027	Lipoprotein glomerulopathy induced by ApoE-Sendai is different from glomerular lesions in aged apoE-deficient mice.	Pubmed	0.002279	1	0.005634	0.06383	1	1	APOE
Pubmed	19582499	PTPN11 gene mutation and severe neonatal hypertrophic cardiomyopathy: what is the link?	Pubmed	0.002279	1	0.005634	0.06383	1	1	PTPN11
Pubmed	23729930	Association of sleep disordered breathing and cognitive deficit in APOE ?4 carriers.	Pubmed	0.002279	1	0.005634	0.06383	1	1	APOE
Pubmed	22393530	Apolipoprotein E and apolipoprotein E receptors: normal biology and roles in Alzheimer disease.	Pubmed	0.002279	1	0.005634	0.06383	1	1	APOE
Pubmed	18627438	A trend of increase in periodontal interleukin-6 expression across patients with neither diabetes nor periodontal disease, patients with periodontal disease alone, and patients with both diseases.	Pubmed	0.002279	1	0.005634	0.06383	1	1	IL6
Pubmed	14986105	Common variants of ACE contribute to variable age-at-onset of Alzheimer's disease.	Pubmed	0.002279	1	0.005634	0.06383	1	1	ACE
Pubmed	30457419	APOE genotypes in Lebanon: distribution and association with hypercholesterolemia and Alzheimer's disease.	Pubmed	0.002279	1	0.005634	0.06383	1	1	APOE
Pubmed	26371248	Fibrocytes Regulate Wilms Tumor 1-Positive Cell Accumulation in Severe Fibrotic Lung Disease.	Pubmed	0.002279	1	0.005634	0.06383	1	1	WT1
Pubmed	9566975	Effects of forced expression of an NH2-terminal truncated beta-Catenin on mouse intestinal epithelial homeostasis.	Pubmed	0.002279	1	0.005634	0.06383	1	1	CTNNB1
Pubmed	26468779	Elevation of ?-3 Polyunsaturated Fatty Acids Attenuates PTEN-deficiency Induced Endometrial Cancer Development through Regulation of COX-2 and PGE2 Production.	Pubmed	0.002279	1	0.005634	0.06383	1	1	PTEN
Pubmed	26444786	Predictive factors for disease progression in patients with early-onset Alzheimer's disease.	Pubmed	0.002279	1	0.005634	0.06383	1	1	APOE
Pubmed	15195085	Apolipoprotein E promotes astrocyte colocalization and degradation of deposited amyloid-beta peptides.	Pubmed	0.002279	1	0.005634	0.06383	1	1	APOE
Pubmed	26429161	Expression pattern of ?-catenin during the development of human fetal spinal cord.	Pubmed	0.002279	1	0.005634	0.06383	1	1	CTNNB1
Pubmed	19450686	Circulating levels of advanced glycation end products (AGE) and interleukin-6 (IL-6) are independent determinants of serum asymmetric dimethylarginine (ADMA) levels in patients with septic shock.	Pubmed	0.002279	1	0.005634	0.06383	1	1	IL6
Pubmed	35473998	Pancreatic cancer growth promoted by bone marrow mesenchymal stromal cell-derived IL-6 is reversed predominantly by IL-6 blockade.	Pubmed	0.002279	1	0.005634	0.06383	1	1	IL6
Pubmed	16882462	Apolipoprotein E genotype and gallbladder disease risk in a large population-based cohort.	Pubmed	0.002279	1	0.005634	0.06383	1	1	APOE
Pubmed	31578204	IL-6 dysregulation originates in dendritic cells and mediates graft-versus-host disease via classical signaling.	Pubmed	0.002279	1	0.005634	0.06383	1	1	IL6
Pubmed	17460172	Plasma levels of apolipoprotein E and risk of stroke in old age.	Pubmed	0.002279	1	0.005634	0.06383	1	1	APOE
Pubmed	17460173	Plasma levels of apolipoprotein E and cognitive function in old age.	Pubmed	0.002279	1	0.005634	0.06383	1	1	APOE
Pubmed	1382866	Self-reactive repertoire of tight skin (TSK/+) mouse: immunochemical and molecular characterization of anti-cellular autoantibodies.	Pubmed	0.002279	1	0.005634	0.06383	1	1	FBN1
Pubmed	34582655	Association of IL-6 -174G>C and -572G>C Polymorphisms with Susceptibility to Cervical Cancer and Ovarian Cancer.	Pubmed	0.002279	1	0.005634	0.06383	1	1	IL6
Pubmed	28215843	A PDGFR?-Mediated Switch toward CD9(high) Adipocyte Progenitors Controls Obesity-Induced Adipose Tissue Fibrosis.	Pubmed	0.002279	1	0.005634	0.06383	1	1	PDGFRA
Pubmed	25536063	Implications of targeted genomic disruption of ?-catenin in BxPC-3 pancreatic adenocarcinoma cells.	Pubmed	0.002279	1	0.005634	0.06383	1	1	CTNNB1
Pubmed	20152880	The APOE-491 A/T promoter polymorphism effect on cognitive profile of Alzheimer's patients.	Pubmed	0.002279	1	0.005634	0.06383	1	1	APOE
Pubmed	20693983	?-catenin/Wnt signalling pathway in fibromatosis, metaplastic carcinomas and phyllodes tumours of the breast.	Pubmed	0.002279	1	0.005634	0.06383	1	1	CTNNB1
Pubmed	20884673	Postural instability/gait disturbance in Parkinson's disease has distinct subtypes: an exploratory analysis.	Pubmed	0.002279	1	0.005634	0.06383	1	1	APOE
Pubmed	21293004	Effect of the oxLDL binding protein Fc-CD68 on plaque extension and vulnerability in atherosclerosis.	Pubmed	0.002279	1	0.005634	0.06383	1	1	APOE
Pubmed	28781296	Changes in skin structure of the Zip13-KO mouse by Makomo (Zizania latifolia) feeding.	Pubmed	0.002279	1	0.005634	0.06383	1	1	SLC39A13
Pubmed	23509207	Negative correlation between serum IL-6 level and cardiorespiratory fitness in 10- to 11-year-old boys with increased BMI.	Pubmed	0.002279	1	0.005634	0.06383	1	1	IL6
Pubmed	22777356	Diminished functional role and altered localization of SHP2 in non-small cell lung cancer cells with EGFR-activating mutations.	Pubmed	0.002279	1	0.005634	0.06383	1	1	PTPN11
Pubmed	23691019	Impact of angiotensin I converting enzyme insertion/deletion polymorphisms on dilated cardiomyopathy and hypertrophic cardiomyopathy risk.	Pubmed	0.002279	1	0.005634	0.06383	1	1	ACE
Pubmed	9277378	Interleukin-6 secretion in mice is associated with reduced glucose-6-phosphatase and liver glycogen levels.	Pubmed	0.002279	1	0.005634	0.06383	1	1	IL6
Pubmed	16159893	Hypotension in NKCC1 null mice: role of the kidneys.	Pubmed	0.002279	1	0.005634	0.06383	1	1	SLC12A2
Pubmed	25418835	Wilms' tumor gene WT1 promotes homologous recombination-mediated DNA damage repair.	Pubmed	0.002279	1	0.005634	0.06383	1	1	WT1
Pubmed	14707037	Increased endothelial tetrahydrobiopterin synthesis by targeted transgenic GTP-cyclohydrolase I overexpression reduces endothelial dysfunction and atherosclerosis in ApoE-knockout mice.	Pubmed	0.002279	1	0.005634	0.06383	1	1	APOE
Pubmed	23441314	Interleukin-6 -174 G/C promoter gene polymorphism in nasal polyposis and asthma.	Pubmed	0.002279	1	0.005634	0.06383	1	1	IL6
Pubmed	32445548	Association between type 2 diabetes mellitus & TCF7L2 gene variants in the Emirati population: Genetics of diabetes in the United Arab Emirates.	Pubmed	0.002279	1	0.005634	0.06383	1	1	TCF7L2
Pubmed	33879088	The possible role of Interleukin-6 as a regulator of insulin sensitivity in patients with neuromyelitis optica spectrum disorder.	Pubmed	0.002279	1	0.005634	0.06383	1	1	IL6
Pubmed	20188829	Fibrillin-2 is dispensable for peripheral nerve development, myelination and regeneration.	Pubmed	0.002279	1	0.005634	0.06383	1	1	FBN2
Pubmed	24549785	Activated macrophages promote Wnt/?-catenin signaling in cholangiocarcinoma cells.	Pubmed	0.002279	1	0.005634	0.06383	1	1	CTNNB1
Pubmed	7874169	A common mutation in the fibroblast growth factor receptor 1 gene in Pfeiffer syndrome.	Pubmed	0.002279	1	0.005634	0.06383	1	1	FGFR1
Pubmed	25585037	Chloride cotransporter NKCC1 inhibitor bumetanide protects against white matter injury in a rodent model of periventricular leukomalacia.	Pubmed	0.002279	1	0.005634	0.06383	1	1	SLC12A2
Pubmed	17991883	Angiotensin II-mediated oxidative DNA damage accelerates cellular senescence in cultured human vascular smooth muscle cells via telomere-dependent and independent pathways.	Pubmed	0.002279	1	0.005634	0.06383	1	1	AGT
Pubmed	8433569	Perlecan, the large low-density proteoglycan of basement membranes: structure and variant forms.	Pubmed	0.002279	1	0.005634	0.06383	1	1	HSPG2
Pubmed	26200015	Angiotensin-converting enzyme gene polymorphism in Thai patients with systemic lupus erythematosus.	Pubmed	0.002279	1	0.005634	0.06383	1	1	ACE
Pubmed	26444748	Alteration of the renin-angiotensin system in caerulein induced acute pancreatitis in the mouse.	Pubmed	0.002279	1	0.005634	0.06383	1	1	AGT
Pubmed	21790705	The polymorphisms of C-reactive protein gene modify the association between central obesity and lung function in taiwan asthmatics.	Pubmed	0.002279	1	0.005634	0.06383	1	1	APOE
Pubmed	19150334	Excitation-contraction coupling in resistance mesenteric arteries: evidence for NKCC1-mediated pathway.	Pubmed	0.002279	1	0.005634	0.06383	1	1	SLC12A2
Pubmed	28382017	Disrupted Ultradian Activity Rhythms and Differential Expression of Several Clock Genes in Interleukin-6-Deficient Mice.	Pubmed	0.002279	1	0.005634	0.06383	1	1	IL6
Pubmed	7888785	Origin of angiotensin in human leukocytes.	Pubmed	0.002279	1	0.005634	0.06383	1	1	AGT
Pubmed	11961304	Effects of high glucose on interleukin-6 production in human mesangial cells.	Pubmed	0.002279	1	0.005634	0.06383	1	1	IL6
Pubmed	30230982	An Evidence-Based Meta-Analysis on the Roles of Functional Interleukin-6 Polymorphisms in Coronary Artery Disease.	Pubmed	0.002279	1	0.005634	0.06383	1	1	IL6
Pubmed	20448208	Vasoprotective and atheroprotective effects of angiotensin (1-7) in apolipoprotein E-deficient mice.	Pubmed	0.002279	1	0.005634	0.06383	1	1	APOE
Pubmed	23654074	Association between the interleukin 6 genotype at position -174 and atopic dermatitis.	Pubmed	0.002279	1	0.005634	0.06383	1	1	IL6
Pubmed	23691006	?-catenin functions pleiotropically in differentiation and tumorigenesis in mouse embryo-derived stem cells.	Pubmed	0.002279	1	0.005634	0.06383	1	1	CTNNB1
Pubmed	16869455	Apolipoprotein-E polymorphism and response to pravastatin in men with coronary artery disease (REGRESS).	Pubmed	0.002279	1	0.005634	0.06383	1	1	APOE
Pubmed	23490293	Low-density lipoprotein receptor-related protein 5 gene polymorphisms and genetic susceptibility to abdominal aortic aneurysm.	Pubmed	0.002279	1	0.005634	0.06383	1	1	LRP5
Pubmed	31914691	PTEN deletion drives aberrations of DNA methylome and transcriptome in different stages of prostate cancer.	Pubmed	0.002279	1	0.005634	0.06383	1	1	PTEN
Pubmed	18833569	Platelet-derived growth factor receptor-alpha-expressing cells localize to the alveolar entry ring and have characteristics of myofibroblasts during pulmonary alveolar septal formation.	Pubmed	0.002279	1	0.005634	0.06383	1	1	PDGFRA
Pubmed	14709647	The interleukin-6 G(-174)C promoter polymorphism does not determine plasma interleukin-6 concentrations in experimental endotoxemia in humans.	Pubmed	0.002279	1	0.005634	0.06383	1	1	IL6
Pubmed	32805190	Associations of Vascular Risk Factors and	Pubmed	0.002279	1	0.005634	0.06383	1	1	APOE
Pubmed	23739345	Angiotensin-converting enzyme and the tumor microenvironment: mechanisms beyond angiogenesis.	Pubmed	0.002279	1	0.005634	0.06383	1	1	ACE
Pubmed	26586657	Cerebral Vasoreactivity, Apolipoprotein E, and the Risk of Dementia: A Population-Based Study.	Pubmed	0.002279	1	0.005634	0.06383	1	1	APOE
Pubmed	25646301	Renal denervation attenuates progression of atherosclerosis in apolipoprotein E-deficient mice independent of blood pressure lowering.	Pubmed	0.002279	1	0.005634	0.06383	1	1	APOE
Pubmed	29070016	Investigating the epigenetic profile of the inflammatory gene IL-6 in late-life depression.	Pubmed	0.002279	1	0.005634	0.06383	1	1	IL6
Pubmed	25982566	Increased risk of pneumonia associated with angiotensin-converting enzyme (CD143) rs4340 polymorphism.	Pubmed	0.002279	1	0.005634	0.06383	1	1	ACE
Pubmed	10746713	Apolipoprotein E and cognitive performance.	Pubmed	0.002279	1	0.005634	0.06383	1	1	APOE
Pubmed	17063324	Analysis of the type 2 diabetes gene, TCF7L2, in 13,795 type 1 diabetes cases and control subjects.	Pubmed	0.002279	1	0.005634	0.06383	1	1	TCF7L2
Pubmed	23247051	Analysis of a Chinese pedigree with Zellweger syndrome reveals a novel PEX1 mutation by next-generation sequencing.	Pubmed	0.002279	1	0.005634	0.06383	1	1	PEX1
Pubmed	34449808	Neurovascular imaging with QUTE-CE MRI in APOE4 rats reveals early vascular abnormalities.	Pubmed	0.002279	1	0.005634	0.06383	1	1	APOE
Pubmed	33059023	Association of Apolipoprotein E gene polymorphism with the risk of T2DM and obesity among Egyptian subjects.	Pubmed	0.002279	1	0.005634	0.06383	1	1	APOE
Pubmed	25982555	Muscular interleukin-6 differentially regulates skeletal muscle adaptation to high-fat diet in a sex-dependent manner.	Pubmed	0.002279	1	0.005634	0.06383	1	1	IL6
Pubmed	22200909	Does Apolipoprotein E genotype affect cardiovascular risk in subjects with acromegaly?	Pubmed	0.002279	1	0.005634	0.06383	1	1	APOE
Pubmed	11973346	Extracellular matrix histone H1 binds to perlecan, is present in regenerating skeletal muscle and stimulates myoblast proliferation.	Pubmed	0.002279	1	0.005634	0.06383	1	1	HSPG2
Pubmed	11493026	Impaired neuronal plasticity in transgenic mice expressing human apolipoprotein E4 compared to E3 in a model of entorhinal cortex lesion.	Pubmed	0.002279	1	0.005634	0.06383	1	1	APOE
Pubmed	22682531	?-catenin/Tcf-signaling appears to establish the murine ovarian surface epithelium (OSE) and remains active in selected postnatal OSE cells.	Pubmed	0.002279	1	0.005634	0.06383	1	1	CTNNB1
Pubmed	19822443	Oxidative mechanisms of IL-4-induced IL-6 expression in vascular endothelium.	Pubmed	0.002279	1	0.005634	0.06383	1	1	IL6
Pubmed	11312376	Interleukin-6 promoter polymorphism (--174 G/C) in Caucasian German patients with systemic lupus erythematosus.	Pubmed	0.002279	1	0.005634	0.06383	1	1	IL6
Pubmed	23970477	Novel oncogenic PDGFRA mutations in pediatric high-grade gliomas.	Pubmed	0.002279	1	0.005634	0.06383	1	1	PDGFRA
Pubmed	30193603	[Relationship between Angiotensin Converting Enzyme Gene Polymorphism and Carotid Atherosclerotic Plaque: A Study Based on Vessel Wall Magnetic Resonance Imaging].	Pubmed	0.002279	1	0.005634	0.06383	1	1	ACE
Pubmed	16617919	The neurobiology of the human febrile response.	Pubmed	0.002279	1	0.005634	0.06383	1	1	IL6
Pubmed	26743937	Serum levels of the proinflammatory cytokine interleukin-6 vary based on diagnoses in individuals with lumbar intervertebral disc diseases.	Pubmed	0.002279	1	0.005634	0.06383	1	1	IL6
Pubmed	26177100	Association of Angiotensin-Converting Enzyme (ACE) Gene Polymorphism with Inflammation and Cellular Cytotoxicity in Vitiligo Patients.	Pubmed	0.002279	1	0.005634	0.06383	1	1	ACE
Pubmed	8276405	Smooth muscle myosin heavy chain locus (MYH11) maps to 16p13.13-p13.12 and establishes a new region of conserved synteny between human 16p and mouse 16.	Pubmed	0.002279	1	0.005634	0.06383	1	1	MYH11
Pubmed	26718974	Fibrillin-1 mg?(lpn) Marfan syndrome mutation associates with preserved proteostasis and bypass of a protein disulfide isomerase-dependent quality checkpoint.	Pubmed	0.002279	1	0.005634	0.06383	1	1	FBN1
Pubmed	30973406	Association of rs613872 and Trinucleotide Repeat Expansion in the TCF4 Gene of German Patients With Fuchs Endothelial Corneal Dystrophy.	Pubmed	0.002279	1	0.005634	0.06383	1	1	TCF4
Pubmed	21283692	Whole transcriptome sequencing reveals gene expression and splicing differences in brain regions affected by Alzheimer's disease.	Pubmed	0.002279	1	0.005634	0.06383	1	1	APOE
Pubmed	31637747	Association of seminal angiotensinogen with sperm motility and morphology in male infertility.	Pubmed	0.002279	1	0.005634	0.06383	1	1	AGT
Pubmed	32901024	The precursor of PI(3,4,5)P	Pubmed	0.002279	1	0.005634	0.06383	1	1	PTEN
Pubmed	20101261	Human fetal mesenchymal stem cells differentiate into brown and white adipocytes: a role for ERRalpha in human UCP1 expression.	Pubmed	0.002279	1	0.005634	0.06383	1	1	PRDM16
Pubmed	25970554	Essential thrombocythemia with Mpl W515 K mutation in a child presenting with Budd-Chiari syndrome.	Pubmed	0.002279	1	0.005634	0.06383	1	1	MPL
Pubmed	26552581	APOE-?4 selectively modulates posteromedial cortex activity during scene perception and short-term memory in young healthy adults.	Pubmed	0.002279	1	0.005634	0.06383	1	1	APOE
Pubmed	9889347	The angiotensinogen gene is expressed in both astrocytes and neurons in murine central nervous system.	Pubmed	0.002279	1	0.005634	0.06383	1	1	AGT
Pubmed	12589429	The interleukin-6 (-174) G/C promoter polymorphism is associated with type-2 diabetes mellitus in Native Americans and Caucasians.	Pubmed	0.002279	1	0.005634	0.06383	1	1	IL6
Pubmed	25551685	Cell surface marker profiling of human tracheal basal cells reveals distinct subpopulations, identifies MST1/MSP as a mitogenic signal, and identifies new biomarkers for lung squamous cell carcinomas.	Pubmed	0.002279	1	0.005634	0.06383	1	1	MST1
Pubmed	20522713	A mutant allele of the Swi/Snf member BAF250a determines the pool size of fetal liver hemopoietic stem cell populations.	Pubmed	0.002279	1	0.005634	0.06383	1	1	ARID1A
Pubmed	34758338	Prenatal interleukin 6 elevation increases glutamatergic synapse density and disrupts hippocampal connectivity in offspring.	Pubmed	0.002279	1	0.005634	0.06383	1	1	IL6
Pubmed	12195533	Effects of gender and age on the association of apolipoprotein E epsilon4 with bone mineral density, bone turnover and the risk of fractures in older people.	Pubmed	0.002279	1	0.005634	0.06383	1	1	APOE
Pubmed	9169497	Chylomicronemia due to apolipoprotein CIII overexpression in apolipoprotein E-null mice. Apolipoprotein CIII-induced hypertriglyceridemia is not mediated by effects on apolipoprotein E.	Pubmed	0.002279	1	0.005634	0.06383	1	1	APOE
Pubmed	32913026	Association of common genetic variants with brain microbleeds: A genome-wide association study.	Pubmed	0.002279	1	0.005634	0.06383	1	1	APOE
Pubmed	16147857	Substance P activates p38 mitogen-activated protein kinase to promote IL-6 induction in human dental pulp fibroblasts.	Pubmed	0.002279	1	0.005634	0.06383	1	1	IL6
Pubmed	20546752	ApoE genotype as risk factor in dialysis patients.	Pubmed	0.002279	1	0.005634	0.06383	1	1	APOE
Pubmed	204068	Adenosine kinase as a new selective marker in somatic cell genetics: isolation of adenosine kinase--deficient mouse cell lines and human--mouse hybrid cell lines containing adenosine kinase.	Pubmed	0.002279	1	0.005634	0.06383	1	1	ADK
Pubmed	15939373	Adamts9 is widely expressed during mouse embryo development.	Pubmed	0.002279	1	0.005634	0.06383	1	1	ADAMTS9
Pubmed	23247007	Accelerated progression from mild cognitive impairment to dementia among APOE ?4?4 carriers.	Pubmed	0.002279	1	0.005634	0.06383	1	1	APOE
Pubmed	19712053	Context-dependent IL-6 potentiation of interferon- gamma-induced IL-12 secretion and CD40 expression in murine microglia.	Pubmed	0.002279	1	0.005634	0.06383	1	1	IL6
Pubmed	33735269	Assembly assay identifies a critical region of human fibrillin-1 required for 10-12 nm diameter microfibril biogenesis.	Pubmed	0.002279	1	0.005634	0.06383	1	1	FBN1
Pubmed	35409319	Hepatic PTEN Signaling Regulates Systemic Metabolic Homeostasis through Hepatokines-Mediated Liver-to-Peripheral Organs Crosstalk.	Pubmed	0.002279	1	0.005634	0.06383	1	1	PTEN
Pubmed	35593792	Neurodevelopmental Disorder	Pubmed	0.002279	1	0.005634	0.06383	1	1	CTNNB1
Pubmed	19152914	Catechin reduces atherosclerotic lesion development in apo E-deficient mice: a transcriptomic study.	Pubmed	0.002279	1	0.005634	0.06383	1	1	APOE
Pubmed	27622438	APOE gene polymorphism analysis in Barranquilla, Colombia.	Pubmed	0.002279	1	0.005634	0.06383	1	1	APOE
Pubmed	10817502	The expression profile for the tumour suppressor gene PTEN and associated polymorphic markers.	Pubmed	0.002279	1	0.005634	0.06383	1	1	PTEN
Pubmed	12408868	The beta-catenin/TCF-4 complex imposes a crypt progenitor phenotype on colorectal cancer cells.	Pubmed	0.002279	1	0.005634	0.06383	1	1	TCF7L2
Pubmed	17927479	Effect of angiotensin-converting enzyme insertion/deletion genotype on collagen type I synthesis and degradation in patients with atrial fibrillation and arterial hypertension.	Pubmed	0.002279	1	0.005634	0.06383	1	1	ACE
Pubmed	35581679	Role of interleukin-6 and interferon-? in systemic lupus erythematosus: A case-control study and meta-analysis.	Pubmed	0.002279	1	0.005634	0.06383	1	1	IL6
Pubmed	30132512	?-catenin decreases acquired TRAIL resistance in non-small-cell lung cancer cells by regulating the redistribution of death receptors.	Pubmed	0.002279	1	0.005634	0.06383	1	1	CTNNB1
Pubmed	15075299	Suppressing lipolysis increases interleukin-6 at rest and during prolonged moderate-intensity exercise in humans.	Pubmed	0.002279	1	0.005634	0.06383	1	1	IL6
Pubmed	30359295	Evaluating apolipoprotein E genotype status and neuroprotective effects against white matter hyperintensity development in high-altitude careers.	Pubmed	0.002279	1	0.005634	0.06383	1	1	APOE
Pubmed	34460318	Apolipoprotein E and Alzheimer's Disease: Findings, Hypotheses, and Potential Mechanisms.	Pubmed	0.002279	1	0.005634	0.06383	1	1	APOE
Pubmed	29660505	GCN2 deficiency ameliorates doxorubicin-induced cardiotoxicity by decreasing cardiomyocyte apoptosis and myocardial oxidative stress.	Pubmed	0.002279	1	0.005634	0.06383	1	1	EIF2AK4
Pubmed	15710330	Prognostic, therapeutic, and mechanistic implications of a mouse model of leukemia evoked by Shp2 (PTPN11) mutations.	Pubmed	0.002279	1	0.005634	0.06383	1	1	PTPN11
Pubmed	28083615	Functional Polymorphism in the Interleukin 6 (IL6) Gene with Respect to Depression Induced in the Course of Interferon-? and Ribavirin Treatment in Chronic Hepatitis Patients.	Pubmed	0.002279	1	0.005634	0.06383	1	1	IL6
Pubmed	30830316	TCF4 (E2-2) harbors tumor suppressive functions in SHH medulloblastoma.	Pubmed	0.002279	1	0.005634	0.06383	1	1	TCF4
Pubmed	35979984	PEX1 is a mediator of ?1-adrenergic signaling attenuating doxorubicin-induced cardiotoxicity.	Pubmed	0.002279	1	0.005634	0.06383	1	1	PEX1
Pubmed	8083379	Diet-induced atherosclerosis in mice heterozygous and homozygous for apolipoprotein E gene disruption.	Pubmed	0.002279	1	0.005634	0.06383	1	1	APOE
Pubmed	25933487	Disrupted fatty acid distribution in HDL and LDL according to apolipoprotein E allele.	Pubmed	0.002279	1	0.005634	0.06383	1	1	APOE
Pubmed	35544613	Clinical and molecular characteristics of acute myeloid leukemia with MPL mutation.	Pubmed	0.002279	1	0.005634	0.06383	1	1	MPL
Pubmed	26094530	Cognitive functions, lipid profile, and Apolipoprotein E gene polymorphism in postmenopausal women.	Pubmed	0.002279	1	0.005634	0.06383	1	1	APOE
Pubmed	17340223	Expression and role of interleukin-6 in distraction osteogenesis.	Pubmed	0.002279	1	0.005634	0.06383	1	1	IL6
Pubmed	27167495	The Wilms' tumor (WT1) gene expression correlates with the International Prognostic Scoring System (IPSS) score in patients with myelofibrosis and it is a marker of response to therapy.	Pubmed	0.002279	1	0.005634	0.06383	1	1	WT1
Pubmed	12406021	Apolipoprotein E polymorphism and serum lipid response to plant sterols in humans.	Pubmed	0.002279	1	0.005634	0.06383	1	1	APOE
Pubmed	31520917	Interactive effect of age and APOE-?4 allele load on white matter myelin content in cognitively normal middle-aged subjects.	Pubmed	0.002279	1	0.005634	0.06383	1	1	APOE
Pubmed	25717252	ARID1A expression in gastric adenocarcinoma: clinicopathological significance and correlation with DNA mismatch repair status.	Pubmed	0.002279	1	0.005634	0.06383	1	1	ARID1A
Pubmed	24790158	Human sperm devoid of germinal angiotensin-converting enzyme is responsible for total fertilization failure and lower fertilization rates by conventional in vitro fertilization.	Pubmed	0.002279	1	0.005634	0.06383	1	1	ACE
Pubmed	33857772	Sex differences in brain aging among adults with family history of Alzheimer's disease and APOE4 genetic risk.	Pubmed	0.002279	1	0.005634	0.06383	1	1	APOE
Pubmed	24706814	Whole-exome sequencing reveals LRP5 mutations and canonical Wnt signaling associated with hepatic cystogenesis.	Pubmed	0.002279	1	0.005634	0.06383	1	1	LRP5
Pubmed	26836191	Decreased Inter-Hemispheric Functional Connectivity in Cognitively Intact Elderly APOE ?4 Carriers: A Preliminary Study.	Pubmed	0.002279	1	0.005634	0.06383	1	1	APOE
Pubmed	25729264	C596G mutation in FBN1 causes Marfan syndrome with exotropia in a Chinese family.	Pubmed	0.002279	1	0.005634	0.06383	1	1	FBN1
Pubmed	26070559	BAF250a Protein Regulates Nucleosome Occupancy and Histone Modifications in Priming Embryonic Stem Cell Differentiation.	Pubmed	0.002279	1	0.005634	0.06383	1	1	ARID1A
Pubmed	23117857	Germline mutations in RAD51C in Jewish high cancer risk families.	Pubmed	0.002279	1	0.005634	0.06383	1	1	RAD51C
Pubmed	20808139	The relationship of cardiovascular risk factors to Alzheimer disease in Choctaw Indians.	Pubmed	0.002279	1	0.005634	0.06383	1	1	APOE
Pubmed	23117856	Erythropoietin receptor expression and its relationship with trastuzumab response and resistance in HER2-positive breast cancer cells.	Pubmed	0.002279	1	0.005634	0.06383	1	1	EPOR
Pubmed	18711292	Association of angiotensin-converting enzyme gene dimorphisms with severity of lupus disease.	Pubmed	0.002279	1	0.005634	0.06383	1	1	ACE
Pubmed	22427231	The association between interleukin-6 polymorphisms and rheumatoid arthritis: a meta-analysis.	Pubmed	0.002279	1	0.005634	0.06383	1	1	IL6
Pubmed	35244470	Identification of Two Novel Variants in the	Pubmed	0.002279	1	0.005634	0.06383	1	1	LRP5
Pubmed	26836180	Post Hoc Analyses of ApoE Genotype-Defined Subgroups in Clinical Trials.	Pubmed	0.002279	1	0.005634	0.06383	1	1	APOE
Pubmed	26848156	Probucol-Oxidized Products, Spiroquinone and Diphenoquinone, Promote Reverse Cholesterol Transport in Mice.	Pubmed	0.002279	1	0.005634	0.06383	1	1	APOE
Pubmed	23571152	Serotonin and interleukin-6: the role of genetic polymorphisms in IFN-induced neuropsychiatric symptoms.	Pubmed	0.002279	1	0.005634	0.06383	1	1	IL6
Pubmed	33160991	Ambient fine particulate matter aggravates atherosclerosis in apolipoprotein E knockout mice by iron overload via the hepcidin-ferroportin axis.	Pubmed	0.002279	1	0.005634	0.06383	1	1	APOE
Pubmed	11997394	A functional green fluorescent protein-erythropoietin receptor despite physical separation of JAK2 binding site and tyrosine residues.	Pubmed	0.002279	1	0.005634	0.06383	1	1	EPOR
Pubmed	22031601	A dynamic model of calcific nodule destabilization in response to monocyte- and oxidized lipid-induced matrix metalloproteinases.	Pubmed	0.002279	1	0.005634	0.06383	1	1	APOE
Pubmed	32771545	Tumor necrosis factor-like weak inducer of apoptosis (TWEAK) in psoriasis and atopic dermatitis: A case-control study.	Pubmed	0.002279	1	0.005634	0.06383	1	1	TNFSF12
Pubmed	20233054	Abnormal Wnt signaling and stem cell activation in reactive lymphoid tissue and low-grade marginal zone lymphoma.	Pubmed	0.002279	1	0.005634	0.06383	1	1	CTNNB1
Pubmed	17616353	Relationship of angiotensin-converting enzyme gene polymorphism with nephropathy associated with Type 2 diabetes mellitus in Asian Indians.	Pubmed	0.002279	1	0.005634	0.06383	1	1	ACE
Pubmed	34939692	Reviving Cav1.2 as an attractive drug target to treat bladder dysfunction.	Pubmed	0.002279	1	0.005634	0.06383	1	1	CACNA1C
Pubmed	8071364	Human apolipoprotein E. Role of arginine 61 in mediating the lipoprotein preferences of the E3 and E4 isoforms.	Pubmed	0.002279	1	0.005634	0.06383	1	1	APOE
Pubmed	18412115	Severe Marfan syndrome due to FBN1 exon deletions.	Pubmed	0.002279	1	0.005634	0.06383	1	1	FBN1
Pubmed	18762805	Evidence for an influence of TCF7L2 polymorphism rs7903146 on insulin resistance and sensitivity indices in overweight children and adolescents during a lifestyle intervention.	Pubmed	0.002279	1	0.005634	0.06383	1	1	TCF7L2
Pubmed	2307213	Serum antielastase deficiency in tight-skin mice with genetic emphysema.	Pubmed	0.002279	1	0.005634	0.06383	1	1	FBN1
Pubmed	24155958	Erythropoietin receptor expression is a potential prognostic factor in human lung adenocarcinoma.	Pubmed	0.002279	1	0.005634	0.06383	1	1	EPOR
Pubmed	33160932	WT1 Gene Expression in Peripheral Blood Before and After Allogeneic Stem Cell Transplantation is a Clinically Relevant Prognostic Marker in AML - A Single-center 14-year Experience.	Pubmed	0.002279	1	0.005634	0.06383	1	1	WT1
Pubmed	28707482	Peripheral Inflammation, Apolipoprotein E4, and Amyloid-? Interact to Induce Cognitive and Cerebrovascular Dysfunction.	Pubmed	0.002279	1	0.005634	0.06383	1	1	APOE
Pubmed	10685393	Ultrastructural identification of cells with dendritic cell appearance in atherosclerotic aorta of apolipoprotein E deficient mice.	Pubmed	0.002279	1	0.005634	0.06383	1	1	APOE
Pubmed	15219712	Use of multimetric statistical analysis to characterize and discriminate between the performance of four Alzheimer's transgenic mouse lines differing in Abeta deposition.	Pubmed	0.002279	1	0.005634	0.06383	1	1	APOE
Pubmed	24618085	Fibroblast growth factor receptor splice variants are stable markers of oncogenic transforming growth factor ?1 signaling in metastatic breast cancers.	Pubmed	0.002279	1	0.005634	0.06383	1	1	FGFR1
Pubmed	28528773	APOE moderates compensatory recruitment of neuronal resources during working memory processing in healthy older adults.	Pubmed	0.002279	1	0.005634	0.06383	1	1	APOE
Pubmed	31647098	Histone lysine demethylase KDM4B regulates the alternative splicing of the androgen receptor in response to androgen deprivation.	Pubmed	0.002279	1	0.005634	0.06383	1	1	KDM4B
Pubmed	31660076	Exosomes from nicotine-stimulated macrophages accelerate atherosclerosis through miR-21-3p/PTEN-mediated VSMC migration and proliferation.	Pubmed	0.002279	1	0.005634	0.06383	1	1	PTEN
Pubmed	27131578	The interleukin 6 c.-174 CC genotype is a predictor for new cardiovascular events in patients with coronary heart disease within three years follow-up.	Pubmed	0.002279	1	0.005634	0.06383	1	1	IL6
Pubmed	24155968	Kinetics of IL-6 production defines T effector cell responsiveness to regulatory T cells in multiple sclerosis.	Pubmed	0.002279	1	0.005634	0.06383	1	1	IL6
Pubmed	20044877	Polymorphisms of the angiotensin converting enzyme gene in early-onset and late-onset pre-eclampsia.	Pubmed	0.002279	1	0.005634	0.06383	1	1	ACE
Pubmed	16052407	Insertion/deletion polymorphism of the angiotensin-converting enzyme gene and preeclampsia in Japanese patients.	Pubmed	0.002279	1	0.005634	0.06383	1	1	ACE
Pubmed	1668266	Purification and characterization of recombinant human testis angiotensin-converting enzyme expressed in Chinese hamster ovary cells.	Pubmed	0.002279	1	0.005634	0.06383	1	1	ACE
Pubmed	30132523	Overexpression of Wilms' tumor 1 in skin lesions of psoriasis is associated with abnormal proliferation and apoptosis of keratinocytes.	Pubmed	0.002279	1	0.005634	0.06383	1	1	WT1
Pubmed	17146217	Increased frequency of angiotensin-converting enzyme DD genotype in Saudi overweight and obese patients.	Pubmed	0.002279	1	0.005634	0.06383	1	1	ACE
Pubmed	15207752	Bone biomechanical properties in LRP5 mutant mice.	Pubmed	0.002279	1	0.005634	0.06383	1	1	LRP5
Pubmed	12384286	Association of 5'-untranslated region of the Fibrillin-1 gene with Japanese scleroderma.	Pubmed	0.002279	1	0.005634	0.06383	1	1	FBN1
Pubmed	23286790	Genome-wide linkage analysis for human longevity: Genetics of Healthy Aging Study.	Pubmed	0.002279	1	0.005634	0.06383	1	1	APOE
Pubmed	11826022	Sensitivity of conformation sensitive gel electrophoresis in detecting mutations in Marfan syndrome and related conditions.	Pubmed	0.002279	1	0.005634	0.06383	1	1	FBN1
Pubmed	32580938	#NAME?	Pubmed	0.002279	1	0.005634	0.06383	1	1	APOE
Pubmed	26552664	What maintains the high intra-follicular estradiol concentration in pre-ovulatory follicles?	Pubmed	0.002279	1	0.005634	0.06383	1	1	HSPG2
Pubmed	18725890	Differential modulation of diet-induced obesity and adipocyte functionality by human apolipoprotein E3 and E4 in mice.	Pubmed	0.002279	1	0.005634	0.06383	1	1	APOE
Pubmed	30323271	Conditional deletion of platelet derived growth factor receptor alpha (Pdgfra) in urorectal mesenchyme causes mesenchyme apoptosis and urorectal developmental anomalies in mice.	Pubmed	0.002279	1	0.005634	0.06383	1	1	PDGFRA
Pubmed	23847294	Angiotensin-converting enzyme insertion/deletion gene polymorphism and risk of intracranial aneurysm in a Chinese population.	Pubmed	0.002279	1	0.005634	0.06383	1	1	ACE
Pubmed	11118024	APOE polymorphisms and the development of diabetic nephropathy in type 1 diabetes: results of case-control and family-based studies.	Pubmed	0.002279	1	0.005634	0.06383	1	1	APOE
Pubmed	7862142	Sequence and structural requirements for high-affinity DNA binding by the WT1 gene product.	Pubmed	0.002279	1	0.005634	0.06383	1	1	WT1
Pubmed	23933419	Polymorphism of angiotensinogen gene M235T in myocardial infarction and brain infarction: a meta-analysis.	Pubmed	0.002279	1	0.005634	0.06383	1	1	AGT
Pubmed	23056479	Lactobacillus reuteri prevents diet-induced obesity, but not atherosclerosis, in a strain dependent fashion in Apoe-/- mice.	Pubmed	0.002279	1	0.005634	0.06383	1	1	APOE
Pubmed	8418070	Interleukin-6 production in a murine model of Pneumocystis carinii pneumonia: relation to resistance and inflammatory response.	Pubmed	0.002279	1	0.005634	0.06383	1	1	IL6
Pubmed	31228190	Genetic variation at the coronary artery disease risk locus GUCY1A3 modifies cardiovascular disease prevention effects of aspirin.	Pubmed	0.002279	1	0.005634	0.06383	1	1	GUCY1A1
Pubmed	1656233	Unregulated expression of the erythropoietin receptor gene caused by insertion of spleen focus-forming virus long terminal repeat in a murine erythroleukemia cell line.	Pubmed	0.002279	1	0.005634	0.06383	1	1	EPOR
Pubmed	34229006	Angiotensin-(1-7)/Mas receptor modulates anti-inflammatory effects of exercise training in a model of chronic allergic lung inflammation.	Pubmed	0.002279	1	0.005634	0.06383	1	1	AGT
Pubmed	23201649	Paradoxical effects of apolipoprotein E on cognitive function and clinical progression in mice with experimental autoimmune encephalomyelitis.	Pubmed	0.002279	1	0.005634	0.06383	1	1	APOE
Pubmed	31804455	Pten haploinsufficiency disrupts scaling across brain areas during development in mice.	Pubmed	0.002279	1	0.005634	0.06383	1	1	PTEN
Pubmed	21305316	Association of ACE ID and ACE G2350A polymorphism with increased blood pressure in persons exposed to different sound levels in Pakistan.	Pubmed	0.002279	1	0.005634	0.06383	1	1	ACE
Pubmed	20967221	AGT M235T genotype/anxiety interaction and gender in the HyperGEN study.	Pubmed	0.002279	1	0.005634	0.06383	1	1	AGT
Pubmed	11397324	Platelet count and interleukin 6 gene polymorphism in healthy subjects.	Pubmed	0.002279	1	0.005634	0.06383	1	1	IL6
Pubmed	19631758	Higher serum total cholesterol levels in late middle age are associated with glucose hypometabolism in brain regions affected by Alzheimer's disease and normal aging.	Pubmed	0.002279	1	0.005634	0.06383	1	1	APOE
Pubmed	21657802	Influence of renin-angiotensin system gene polymorphisms on the risk of ST-segment-elevation myocardial infarction and association with coronary artery disease risk factors.	Pubmed	0.002279	1	0.005634	0.06383	1	1	AGT
Pubmed	20713315	White matter is altered with parental family history of Alzheimer's disease.	Pubmed	0.002279	1	0.005634	0.06383	1	1	APOE
Pubmed	17594534	Apolipoprotein E polymorphism in Southern Iran: E4 allele in the lowest reported amounts.	Pubmed	0.002279	1	0.005634	0.06383	1	1	APOE
Pubmed	20715976	Integrated role of two apoliprotein E polymorphisms on apolipoprotein B levels and coronary artery disease in a biethnic population.	Pubmed	0.002279	1	0.005634	0.06383	1	1	APOE
Pubmed	21332925	Trade-off in the effects of the apolipoprotein E polymorphism on the ages at onset of CVD and cancer influences human lifespan.	Pubmed	0.002279	1	0.005634	0.06383	1	1	APOE
Pubmed	20715974	Magnesium sulfate normalizes placental interleukin-6 secretion in preeclampsia.	Pubmed	0.002279	1	0.005634	0.06383	1	1	IL6
Pubmed	24393438	Adoptive transfer of genetically engineered WT1-specific cytotoxic T lymphocytes does not induce renal injury.	Pubmed	0.002279	1	0.005634	0.06383	1	1	WT1
Pubmed	12075916	Apolipoprotein E genotype and cognitive impairment in community-dwelling black older adults.	Pubmed	0.002279	1	0.005634	0.06383	1	1	APOE
Pubmed	18701889	Platelet-derived growth factor-alpha receptor activation is required for human cytomegalovirus infection.	Pubmed	0.002279	1	0.005634	0.06383	1	1	PDGFRA
Pubmed	32362606	Interleukin 6 and disease transformation in chronic myeloid leukemia: A Northeast Indian population study.	Pubmed	0.002279	1	0.005634	0.06383	1	1	IL6
Pubmed	36064133	Inhibition of macrophage-derived foam cells by Adipsin attenuates progression of atherosclerosis.	Pubmed	0.002279	1	0.005634	0.06383	1	1	APOE
Pubmed	11948419	Motif analysis of the tumor suppressor gene MMAC/PTEN identifies tyrosines critical for tumor suppression and lipid phosphatase activity.	Pubmed	0.002279	1	0.005634	0.06383	1	1	PTEN
Pubmed	17217095	[The frequencies of apolipoprotein E genotypes in health and disease in the Croatian population--an overview of expectations and real results].	Pubmed	0.002279	1	0.005634	0.06383	1	1	APOE
Pubmed	12398896	beta-catenin interacts with and inhibits NF-kappa B in human colon and breast cancer.	Pubmed	0.002279	1	0.005634	0.06383	1	1	CTNNB1
Pubmed	22535266	Apolipoprotein E genotype predicts hematoma expansion in lobar intracerebral hemorrhage.	Pubmed	0.002279	1	0.005634	0.06383	1	1	APOE
Pubmed	12000192	Apolipoprotein E affects amyloid formation but not amyloid growth in vitro: mechanistic implications for apoE4 enhanced amyloid burden and risk for Alzheimer's disease.	Pubmed	0.002279	1	0.005634	0.06383	1	1	APOE
Pubmed	19303205	CSF levels of cytokines in neuro-Beh祴's disease.	Pubmed	0.002279	1	0.005634	0.06383	1	1	IL6
Pubmed	18162555	Instructive role of aPKCzeta subcellular localization in the assembly of adherens junctions in neural progenitors.	Pubmed	0.002279	1	0.005634	0.06383	1	1	PRKCZ
Pubmed	24694381	Interleukin-6 contributes to early fasting-induced free fatty acid mobilization in mice.	Pubmed	0.002279	1	0.005634	0.06383	1	1	IL6
Pubmed	31216184	Alterations of Calcium Channels in a Mouse Model of Huntington's Disease and Neuroprotection by Blockage of Ca	Pubmed	0.002279	1	0.005634	0.06383	1	1	CACNA1C
Pubmed	27502736	Identification of IL6 as a susceptibility gene for major depressive disorder.	Pubmed	0.002279	1	0.005634	0.06383	1	1	IL6
Pubmed	25823029	Activation of nuclear PTEN by inhibition of Notch signaling induces G2/M cell cycle arrest in gastric cancer.	Pubmed	0.002279	1	0.005634	0.06383	1	1	PTEN
Pubmed	20943224	Topical HDL administration reduces vein graft atherosclerosis in apo E deficient mice.	Pubmed	0.002279	1	0.005634	0.06383	1	1	APOE
Pubmed	31804402	The Prognostic Role of ?-Catenin Mutations in Desmoid-type Fibromatosis Undergoing Resection Only: A Meta-analysis of Individual Patient Data.	Pubmed	0.002279	1	0.005634	0.06383	1	1	CTNNB1
Pubmed	24439487	Influence of apolipoprotein E gene polymorphism on development of type 2 diabetes mellitus in Chinese Han population: a meta-analysis of 29 studies.	Pubmed	0.002279	1	0.005634	0.06383	1	1	APOE
Pubmed	30046100	Differential regulation of the Wnt/?-catenin pathway by hepatitis C virus recombinants expressing core from various genotypes.	Pubmed	0.002279	1	0.005634	0.06383	1	1	CTNNB1
Pubmed	19150387	Angiotensin II and the development of insulin resistance: implications for diabetes.	Pubmed	0.002279	1	0.005634	0.06383	1	1	AGT
Pubmed	34229044	Role of interleukin-6 in bone destruction and bone repair in rheumatoid arthritis.	Pubmed	0.002279	1	0.005634	0.06383	1	1	IL6
Pubmed	12482638	Role of protein kinase C-angiotensin II pathway for extracellular matrix production in cultured human mesangial cells exposed to high glucose levels.	Pubmed	0.002279	1	0.005634	0.06383	1	1	AGT
Pubmed	27840402	Promoter Polymorphism (-174, G/C) of Interleukin-6 and Arterial Thromboembolic Events: A Meta-Analysis.	Pubmed	0.002279	1	0.005634	0.06383	1	1	IL6
Pubmed	27732670	Type II Activation of Macrophages and Microglia by Immune Complexes Enhances Th17 Biasing in an IL-6-Independent Manner.	Pubmed	0.002279	1	0.005634	0.06383	1	1	IL6
Pubmed	36473627	PTEN Loss Expands the Histopathologic Diversity and Lineage Plasticity of Lung Cancers Initiated by Rb1/Trp53 Deletion.	Pubmed	0.002279	1	0.005634	0.06383	1	1	PTEN
Pubmed	17679947	Novel FBN1 mutations associated with predominant ectopia lentis and marfanoid habitus in Chinese patients.	Pubmed	0.002279	1	0.005634	0.06383	1	1	FBN1
Pubmed	20400205	Apolipoprotein E isoform-dependent effects on anxiety and cognition in female TR mice.	Pubmed	0.002279	1	0.005634	0.06383	1	1	APOE
Pubmed	22209329	Angiogenic sprouting requires the fine tuning of endothelial cell cohesion by the Raf-1/Rok-? complex.	Pubmed	0.002279	1	0.005634	0.06383	1	1	RAF1
Pubmed	22921891	Is there any association of apolipoprotein E gene polymorphism with obesity status and lipid profiles? Tehran Lipid and Glucose Study (TLGS).	Pubmed	0.002279	1	0.005634	0.06383	1	1	APOE
Pubmed	10203785	PTEN: a tumour suppressor that functions as a phospholipid phosphatase.	Pubmed	0.002279	1	0.005634	0.06383	1	1	PTEN
Pubmed	26116142	Early urinary angiotensinogen excretion in critically ill neonates.	Pubmed	0.002279	1	0.005634	0.06383	1	1	AGT
Pubmed	11851058	[The relationship between angiotensin converting enzyme gene polymorphism and risk factors for cerebral infarct].	Pubmed	0.002279	1	0.005634	0.06383	1	1	ACE
Pubmed	18808654	Magnetic resonance imaging traits in siblings discordant for Alzheimer disease.	Pubmed	0.002279	1	0.005634	0.06383	1	1	APOE
Pubmed	21161164	Delayed intervention with AGE inhibitors attenuates the progression of diabetes-accelerated atherosclerosis in diabetic apolipoprotein E knockout mice.	Pubmed	0.002279	1	0.005634	0.06383	1	1	APOE
Pubmed	28321124	Combined inhibition of ?-catenin and Bcr-Abl synergistically targets tyrosine kinase inhibitor-resistant blast crisis chronic myeloid leukemia blasts and progenitors in vitro and in vivo.	Pubmed	0.002279	1	0.005634	0.06383	1	1	CTNNB1
Pubmed	20473139	Nonstroke cardiovascular disease and risk of Alzheimer disease and dementia.	Pubmed	0.002279	1	0.005634	0.06383	1	1	APOE
Pubmed	8360270	gamma-Tubulin is present in acentriolar MTOCs during early mouse development.	Pubmed	0.002279	1	0.005634	0.06383	1	1	TUBG1
Pubmed	30010174	Expression of ?-tubulin in non-small cell lung cancer and effect on patient survival.	Pubmed	0.002279	1	0.005634	0.06383	1	1	TUBG1
Pubmed	12036196	An (CA)n dinucleotide repeat polymorphism of the interleukin-6 (IL-6) gene is associated with metacarpal bone mineral density in hemodialysis patients.	Pubmed	0.002279	1	0.005634	0.06383	1	1	IL6
Pubmed	26910538	Six Novel Loci Associated with Circulating VEGF Levels Identified by a Meta-analysis of Genome-Wide Association Studies.	Pubmed	0.002279	1	0.005634	0.06383	1	1	JMJD1C
Pubmed	18471089	The roles of two novel FBN1 gene mutations in the genotype-phenotype correlations of Marfan syndrome and ectopia lentis patients with marfanoid habitus.	Pubmed	0.002279	1	0.005634	0.06383	1	1	FBN1
Pubmed	28129408	Contribution of FGFR1 Variants to Craniofacial Variations in East Asians.	Pubmed	0.002279	1	0.005634	0.06383	1	1	FGFR1
Pubmed	16688229	Expression of beta-catenin by acute myeloid leukemia cells predicts enhanced clonogenic capacities and poor prognosis.	Pubmed	0.002279	1	0.005634	0.06383	1	1	CTNNB1
Pubmed	22918225	Total ApoE and ApoE4 isoform assays in an Alzheimer's disease case-control study by targeted mass spectrometry (n=669): a pilot assay for methionine-containing proteotypic peptides.	Pubmed	0.002279	1	0.005634	0.06383	1	1	APOE
Pubmed	12085208	A novel germline mutation of PTEN associated with brain tumours of multiple lineages.	Pubmed	0.002279	1	0.005634	0.06383	1	1	PTEN
Pubmed	21068752	The TRAF-interacting protein (TRIP) is a regulator of keratinocyte proliferation.	Pubmed	0.002279	1	0.005634	0.06383	1	1	TRAIP
Pubmed	32685135	Apolipoprotein E expression pattern in human induced pluripotent stem cells during	Pubmed	0.002279	1	0.005634	0.06383	1	1	APOE
Pubmed	33495528	Unsuspected somatic mosaicism for FBN1 gene contributes to Marfan syndrome.	Pubmed	0.002279	1	0.005634	0.06383	1	1	FBN1
Pubmed	27021072	Apolipoprotein E ?4 genotype status is not associated with neuroimaging outcomes in a large cohort of HIV+ individuals.	Pubmed	0.002279	1	0.005634	0.06383	1	1	APOE
Pubmed	30073721	JMJD2B/KDM4B inactivation in adipose tissues accelerates obesity and systemic metabolic abnormalities.	Pubmed	0.002279	1	0.005634	0.06383	1	1	KDM4B
Pubmed	17939399	[Expression of WT1 gene and its isomer ratio changes during phorbol ester induced differentiation of K562 cell line].	Pubmed	0.002279	1	0.005634	0.06383	1	1	WT1
Pubmed	33750924	NOTCH and EZH2 collaborate to repress PTEN expression in breast cancer.	Pubmed	0.002279	1	0.005634	0.06383	1	1	PTEN
Pubmed	29684488	Association of CACNA1C with bipolar disorder among the Pakistani population.	Pubmed	0.002279	1	0.005634	0.06383	1	1	CACNA1C
Pubmed	12756226	Transient activation of beta -catenin signaling in cutaneous keratinocytes is sufficient to trigger the active growth phase of the hair cycle in mice.	Pubmed	0.002279	1	0.005634	0.06383	1	1	CTNNB1
Pubmed	11060506	Relationships between cerebrovascular events, APOE polymorphism and Alzheimer's disease in a community sample.	Pubmed	0.002279	1	0.005634	0.06383	1	1	APOE
Pubmed	30878369	Association of Angiotensin-Converting Enzyme Insertion/Deletion Polymorphism with the Risk of Atherosclerosis.	Pubmed	0.002279	1	0.005634	0.06383	1	1	ACE
Pubmed	22381401	Association between apolipoprotein E gene polymorphism and the risk of vascular dementia: a meta-analysis.	Pubmed	0.002279	1	0.005634	0.06383	1	1	APOE
Pubmed	11948491	Loss of tumor suppressor protein PTEN during renal carcinogenesis.	Pubmed	0.002279	1	0.005634	0.06383	1	1	PTEN
Pubmed	11890580	Lipoprotein metabolism in Japanese centenarians: effects of apolipoprotein E polymorphism and nutritional status.	Pubmed	0.002279	1	0.005634	0.06383	1	1	APOE
Pubmed	21533127	Replication of TCF4 through association and linkage studies in late-onset Fuchs endothelial corneal dystrophy.	Pubmed	0.002279	1	0.005634	0.06383	1	1	TCF4
Pubmed	11505631	Angiotensin-converting enzyme gene polymorphism in patients with systemic lupus.	Pubmed	0.002279	1	0.005634	0.06383	1	1	ACE
Pubmed	7708716	Genetic control of blood pressure and the angiotensinogen locus.	Pubmed	0.002279	1	0.005634	0.06383	1	1	AGT
Pubmed	17256747	Liver-specific loss of beta-catenin results in delayed hepatocyte proliferation after partial hepatectomy.	Pubmed	0.002279	1	0.005634	0.06383	1	1	CTNNB1
Pubmed	27033053	Alzheimer's Disease Genetic Risk Factor APOE-?4 Also Affects Normal Brain Function.	Pubmed	0.002279	1	0.005634	0.06383	1	1	APOE
Pubmed	27033052	Association of Apolipoprotein E (ApoE) Polymorphism with Alzheimer's Disease in Chinese Population.	Pubmed	0.002279	1	0.005634	0.06383	1	1	APOE
Pubmed	21508141	Analysis of the Wilms' tumor suppressor gene (WT1) in patients 46,XY disorders of sex development.	Pubmed	0.002279	1	0.005634	0.06383	1	1	WT1
Pubmed	33483584	An integrated clinical and molecular study of a cohort of Turkish patients with Marfan syndrome harboring known and novel FBN1 variants.	Pubmed	0.002279	1	0.005634	0.06383	1	1	FBN1
Pubmed	27744593	Increasing CACNA1C expression in placenta containing high Cd level: an implication of Cd toxicity.	Pubmed	0.002279	1	0.005634	0.06383	1	1	CACNA1C
Pubmed	21486223	Post-translational modifications of PTEN and their potential therapeutic implications.	Pubmed	0.002279	1	0.005634	0.06383	1	1	PTEN
Pubmed	10359567	Apo E structure determines VLDL clearance and atherosclerosis risk in mice.	Pubmed	0.002279	1	0.005634	0.06383	1	1	APOE
Pubmed	11769724	[Apolipoprotein E 4 gene is a risk factor for Alzheimer's disease].	Pubmed	0.002279	1	0.005634	0.06383	1	1	APOE
Pubmed	24731780	Association of apolipoprotein E-e4 and dementia declines with age.	Pubmed	0.002279	1	0.005634	0.06383	1	1	APOE
Pubmed	18760194	Increased apolipoprotein E gene expression and protein concentration in lung cancer tissue do not contribute to the clinical assessment of non-small cell lung cancer patients.	Pubmed	0.002279	1	0.005634	0.06383	1	1	APOE
Pubmed	25587546	ACE insertion/deletion polymorphism and diabetic nephropathy: clinical implications of genetic information.	Pubmed	0.002279	1	0.005634	0.06383	1	1	ACE
Pubmed	28369137	Inhibition of endoplasmic reticulum stress signaling pathway: A new mechanism of statins to suppress the development of abdominal aortic aneurysm.	Pubmed	0.002279	1	0.005634	0.06383	1	1	APOE
Pubmed	15832407	Expression of beta-catenin in hepatocellular carcinoma.	Pubmed	0.002279	1	0.005634	0.06383	1	1	CTNNB1
Pubmed	24728149	miR-34a modulates angiotensin II-induced myocardial hypertrophy by direct inhibition of ATG9A expression and autophagic activity.	Pubmed	0.002279	1	0.005634	0.06383	1	1	AGT
Pubmed	32903536	Dengue Virus Induced COX-2 Signaling Is Regulated Through Nutrient Sensor GCN2.	Pubmed	0.002279	1	0.005634	0.06383	1	1	EIF2AK4
Pubmed	25355028	Apolipoprotein E genotype and cognitive function in postmenopausal women with early-stage breast cancer.	Pubmed	0.002279	1	0.005634	0.06383	1	1	APOE
Pubmed	24562868	Perlecan-enriched intercellular space of junctional epithelium provides primary infrastructure for leukocyte migration through squamous epithelial cells.	Pubmed	0.002279	1	0.005634	0.06383	1	1	HSPG2
Pubmed	12480082	The apolipoprotein E epsilon4 haplotype is an important predictor for recurrence in ischemic cerebrovascular disease.	Pubmed	0.002279	1	0.005634	0.06383	1	1	APOE
Pubmed	19907891	The relationship between ACE gene ID polymorphism and aerobic capacity in Asian rugby players.	Pubmed	0.002279	1	0.005634	0.06383	1	1	ACE
Pubmed	34109546	Loss of ARID1A expression promotes lung adenocarcinoma metastasis and predicts a poor prognosis.	Pubmed	0.002279	1	0.005634	0.06383	1	1	ARID1A
Pubmed	16121183	Translational control of hippocampal synaptic plasticity and memory by the eIF2alpha kinase GCN2.	Pubmed	0.002279	1	0.005634	0.06383	1	1	EIF2AK4
Pubmed	25081498	Association of interleukin-6-572C/G gene polymorphism and serum or cerebrospinal fluid interleukin-6 level with enterovirus 71 encephalitis in Chinese Han patients with hand, foot, and mouth disease.	Pubmed	0.002279	1	0.005634	0.06383	1	1	IL6
Pubmed	18796164	Somatic mutation analysis of MYH11 in breast and prostate cancer.	Pubmed	0.002279	1	0.005634	0.06383	1	1	MYH11
Pubmed	31529350	ALG12-CDG: novel glycophenotype insights endorse the molecular defect.	Pubmed	0.002279	1	0.005634	0.06383	1	1	ALG12
Pubmed	28551093	Cyclooxygenases mediate early induction of interleukin-6 expression by solar ultraviolet irradiation in human skin.	Pubmed	0.002279	1	0.005634	0.06383	1	1	IL6
Pubmed	26491227	Proinflammatory Cytokine IL-6 and JAK-STAT Signaling Pathway in Myeloproliferative Neoplasms.	Pubmed	0.002279	1	0.005634	0.06383	1	1	IL6
Pubmed	8349828	Immunochemical and molecular characterization of anti-RNA polymerase I autoantibodies produced by tight skin mouse.	Pubmed	0.002279	1	0.005634	0.06383	1	1	FBN1
Pubmed	21056700	Lack of replication in polymorphisms reported to be associated with atrial fibrillation.	Pubmed	0.002279	1	0.005634	0.06383	1	1	ACE
Pubmed	8729004	Truncated erythropoietin receptor in a murine erythroleukemia cell line.	Pubmed	0.002279	1	0.005634	0.06383	1	1	EPOR
Pubmed	17954915	Real-time imaging of beta-catenin dynamics in cells and living mice.	Pubmed	0.002279	1	0.005634	0.06383	1	1	CTNNB1
Pubmed	35409263	PDGF/PDGFR: A Possible Molecular Target in Scleroderma Fibrosis.	Pubmed	0.002279	1	0.005634	0.06383	1	1	PDGFRA
Pubmed	17376122	The apolipoprotein E epsilon4-allele and antihypertensive treatment are associated with increased risk of cerebral MRI white matter hyperintensities.	Pubmed	0.002279	1	0.005634	0.06383	1	1	APOE
Pubmed	18520426	A comparison of cognitive functioning in older adults with and without traumatic brain injury.	Pubmed	0.002279	1	0.005634	0.06383	1	1	APOE
Pubmed	33290277	Somatic reversion of pathogenic DOCK8 variants alters lymphocyte differentiation and function to effectively cure DOCK8 deficiency.	Pubmed	0.002279	1	0.005634	0.06383	1	1	DOCK8
Pubmed	28612507	HIV and drug abuse mediate astrocyte senescence in a ?-catenin-dependent manner leading to neuronal toxicity.	Pubmed	0.002279	1	0.005634	0.06383	1	1	CTNNB1
Pubmed	26491214	Association of Angiotensin Converting Enzyme Insertion-Deletion Polymorphism with Hypertension in Emiratis with Type 2 Diabetes Mellitus and Its Interaction with Obesity Status.	Pubmed	0.002279	1	0.005634	0.06383	1	1	ACE
Pubmed	18446027	Risk factors for Alzheimer dementia in a community-based birth cohort at the age of 75 years.	Pubmed	0.002279	1	0.005634	0.06383	1	1	APOE
Pubmed	18448684	Biogenesis of extracellular microfibrils: Multimerization of the fibrillin-1 C terminus into bead-like structures enables self-assembly.	Pubmed	0.002279	1	0.005634	0.06383	1	1	FBN1
Pubmed	28213371	Polygenic risk scores in familial Alzheimer disease.	Pubmed	0.002279	1	0.005634	0.06383	1	1	APOE
Pubmed	28480219	Apolipoprotein E Genotype in Very Preterm Neonates with Intrauterine Growth Restriction: An Analysis of the German Neonatal Network Cohort.	Pubmed	0.002279	1	0.005634	0.06383	1	1	APOE
Pubmed	15087308	Atherosclerosis in the apolipoprotein-E-deficient mouse: a decade of progress.	Pubmed	0.002279	1	0.005634	0.06383	1	1	APOE
Pubmed	18365330	Apolipoprotein E polymorphism, life stress and self-reported health among older adults.	Pubmed	0.002279	1	0.005634	0.06383	1	1	APOE
Pubmed	36017860	T-Box Transcription Factor 2 Enhances Chemoresistance of Endometrial Cancer by Mediating NRF2 Expression.	Pubmed	0.002279	1	0.005634	0.06383	1	1	TBX2
Pubmed	15388495	Nuclear localization of angiotensinogen in astrocytes.	Pubmed	0.002279	1	0.005634	0.06383	1	1	AGT
Pubmed	15531693	Apolipoprotein E gene promoter -219G->T polymorphism increases LDL-cholesterol concentrations and susceptibility to oxidation in response to a diet rich in saturated fat.	Pubmed	0.002279	1	0.005634	0.06383	1	1	APOE
Pubmed	24403445	Wilms' tumor 1 is involved in tumorigenicity of glioblastoma by regulating cell proliferation and apoptosis.	Pubmed	0.002279	1	0.005634	0.06383	1	1	WT1
Pubmed	25658419	?-Catenin is required for the tumorigenic behavior of triple-negative breast cancer cells.	Pubmed	0.002279	1	0.005634	0.06383	1	1	CTNNB1
Pubmed	15146240	Isoform-specific regulation of mood behavior and pancreatic beta cell and cardiovascular function by L-type Ca 2+ channels.	Pubmed	0.002279	1	0.005634	0.06383	1	1	CACNA1C
Pubmed	23345539	Urinary angiostatin--a novel putative marker of renal pathology chronicity in lupus nephritis.	Pubmed	0.002279	1	0.005634	0.06383	1	1	AGT
Pubmed	21993364	The ACE I/D polymorphism in US adults: limited evidence of association with hypertension-related traits and sex-specific effects by race/ethnicity.	Pubmed	0.002279	1	0.005634	0.06383	1	1	ACE
Pubmed	26310427	GMPPB-Associated Dystroglycanopathy: Emerging Common Variants with Phenotype Correlation.	Pubmed	0.002279	1	0.005634	0.06383	1	1	GMPPB
Pubmed	29875124	Tailoring the American College of Medical Genetics and Genomics and the Association for Molecular Pathology Guidelines for the Interpretation of Sequenced Variants in the	Pubmed	0.002279	1	0.005634	0.06383	1	1	FBN1
Pubmed	23813970	Medulloblastoma in a patient with the PTPN11 p.Thr468Met mutation.	Pubmed	0.002279	1	0.005634	0.06383	1	1	PTPN11
Pubmed	19919828	The association of functional polymorphisms of IL-6 gene promoter with ischemic stroke: analysis in two Chinese populations.	Pubmed	0.002279	1	0.005634	0.06383	1	1	IL6
Pubmed	28934221	Stage specific requirement of platelet-derived growth factor receptor-? in embryonic development.	Pubmed	0.002279	1	0.005634	0.06383	1	1	PDGFRA
Pubmed	12962146	Characterization of auto-regulation of the human cardiac alpha1 subunit of the L-type calcium channel: importance of the C-terminus.	Pubmed	0.002279	1	0.005634	0.06383	1	1	CACNA1C
Pubmed	19017669	APOE genotype and functional outcome following aneurysmal subarachnoid hemorrhage.	Pubmed	0.002279	1	0.005634	0.06383	1	1	APOE
Pubmed	23176254	Screening of Finnish RAD51C founder mutations in prostate and colorectal cancer patients.	Pubmed	0.002279	1	0.005634	0.06383	1	1	RAD51C
Pubmed	31601677	Microglia drive APOE-dependent neurodegeneration in a tauopathy mouse model.	Pubmed	0.002279	1	0.005634	0.06383	1	1	APOE
Pubmed	24743732	Salt-inducible kinase 3 is a novel mitotic regulator and a target for enhancing antimitotic therapeutic-mediated cell death.	Pubmed	0.002279	1	0.005634	0.06383	1	1	SIK3
Pubmed	23235151	Mast cells produce novel shorter forms of perlecan that contain functional endorepellin: a role in angiogenesis and wound healing.	Pubmed	0.002279	1	0.005634	0.06383	1	1	HSPG2
Pubmed	24887584	APOE ?4 polymorphism and cognitive deficit among the very old Chinese veteran men without dementia.	Pubmed	0.002279	1	0.005634	0.06383	1	1	APOE
Pubmed	22908985	Autonomy, positive relationships, and IL-6: evidence for gender-specific effects.	Pubmed	0.002279	1	0.005634	0.06383	1	1	IL6
Pubmed	20860759	IL6 -174 genotype associated with Aggregatibacter actinomycetemcomitans in Indians.	Pubmed	0.002279	1	0.005634	0.06383	1	1	IL6
Pubmed	19125404	Expression and molecular diversity of Tcf7l2 in the developing murine cerebellum and brain.	Pubmed	0.002279	1	0.005634	0.06383	1	1	TCF7L2
Pubmed	15109264	A monomeric human apolipoprotein E carboxyl-terminal domain.	Pubmed	0.002279	1	0.005634	0.06383	1	1	APOE
Pubmed	30900388	Measurable residual disease monitoring using Wilms tumor gene 1 expression in childhood acute myeloid leukemia based on child-specific reference values.	Pubmed	0.002279	1	0.005634	0.06383	1	1	WT1
Pubmed	33507688	Association between Angiotensin-Converting Enzyme- Insertion/Deletion Polymorphism and Diabetes Mellitus-2 in Saudi Population.	Pubmed	0.002279	1	0.005634	0.06383	1	1	ACE
Pubmed	18448646	Activation of the amyloid cascade in apolipoprotein E4 transgenic mice induces lysosomal activation and neurodegeneration resulting in marked cognitive deficits.	Pubmed	0.002279	1	0.005634	0.06383	1	1	APOE
Pubmed	18448640	GABAergic depolarization of the axon initial segment in cortical principal neurons is caused by the Na-K-2Cl cotransporter NKCC1.	Pubmed	0.002279	1	0.005634	0.06383	1	1	SLC12A2
Pubmed	19824992	Risk factors for incident mild cognitive impairment--results from the German Study on Ageing, Cognition and Dementia in Primary Care Patients (AgeCoDe).	Pubmed	0.002279	1	0.005634	0.06383	1	1	APOE
Pubmed	12891272	[Polymorphic markers I/D and G7831A of angiotensin-I-converting enzyme gene and left ventricular hypertrophy in patients with essential hypertension].	Pubmed	0.002279	1	0.005634	0.06383	1	1	ACE
Pubmed	36280388	Angiotensin 1-7 increases fiber cross-sectional area and force in juvenile mouse skeletal muscle.	Pubmed	0.002279	1	0.005634	0.06383	1	1	AGT
Pubmed	28985825	Childhood glaucoma in neonatal Marfan syndrome resulting from a novel FBN1 deletion.	Pubmed	0.002279	1	0.005634	0.06383	1	1	FBN1
Pubmed	24586873	Apolipoprotein E plays a key role against cryptosporidial infection in transgenic undernourished mice.	Pubmed	0.002279	1	0.005634	0.06383	1	1	APOE
Pubmed	19836979	Erythropoietin receptor signaling regulates both erythropoiesis and megakaryopoiesis in vivo.	Pubmed	0.002279	1	0.005634	0.06383	1	1	EPOR
Pubmed	7611299	Fifteen novel FBN1 mutations causing Marfan syndrome detected by heteroduplex analysis of genomic amplicons.	Pubmed	0.002279	1	0.005634	0.06383	1	1	FBN1
Pubmed	29936638	PTEN inhibition enhances angiogenesis in an in vitro model of ischemic injury by promoting Akt phosphorylation and subsequent hypoxia inducible factor-1? upregulation.	Pubmed	0.002279	1	0.005634	0.06383	1	1	PTEN
Pubmed	31121319	Association of transcription factor 7-like 2 gene (TCF7L2) polymorphisms with stress-related hyperglycaemia (SRH) in intensive care and resulting outcomes: The READIAB study.	Pubmed	0.002279	1	0.005634	0.06383	1	1	TCF7L2
Pubmed	15856452	A high-fat diet generates alterations in nuclear receptor expression: prevention by vitamin A and links with cyclooxygenase-2 and beta-catenin.	Pubmed	0.002279	1	0.005634	0.06383	1	1	CTNNB1
Pubmed	26875674	Skeletal manifestations of Marfan syndrome associated to heterozygous R2726W FBN1 variant: sibling case report and literature review.	Pubmed	0.002279	1	0.005634	0.06383	1	1	FBN1
Pubmed	33410579	The role of polymorphism of the IL6 gene in tooth replantation.	Pubmed	0.002279	1	0.005634	0.06383	1	1	IL6
Pubmed	11997462	Neonatal hepatic steatosis by disruption of the adenosine kinase gene.	Pubmed	0.002279	1	0.005634	0.06383	1	1	ADK
Pubmed	10651996	Cutaneous metallothionein induction by ultraviolet B irradiation in interleukin-6 null mice.	Pubmed	0.002279	1	0.005634	0.06383	1	1	IL6
Pubmed	20044903	Effects of epsilon4 on object recognition in the non-demented elderly.	Pubmed	0.002279	1	0.005634	0.06383	1	1	APOE
Pubmed	20860764	Coronary heart disease and chronic periodontitis: is polymorphism of interleukin-6 gene the common risk factor in a Chinese population?	Pubmed	0.002279	1	0.005634	0.06383	1	1	IL6
Pubmed	11985486	Angiotensin converting enzyme gene insertion/deletion polymorphism and cardiovascular disease: therapeutic implications.	Pubmed	0.002279	1	0.005634	0.06383	1	1	ACE
Pubmed	35759435	Male Marfan mice are predisposed to high-fat diet-induced obesity, diabetes, and fatty liver.	Pubmed	0.002279	1	0.005634	0.06383	1	1	FBN1
Pubmed	27084689	Predominant neuronal differentiation of Olig1+ neural progenitors in forebrain cortex biased by ?-catenin over-expression.	Pubmed	0.002279	1	0.005634	0.06383	1	1	CTNNB1
Pubmed	22955176	APOE4 predicts amyloid-? in cortical brain biopsy but not idiopathic normal pressure hydrocephalus.	Pubmed	0.002279	1	0.005634	0.06383	1	1	APOE
Pubmed	28526415	LNK deficiency aggravates palmitate-induced preadipocyte apoptosis.	Pubmed	0.002279	1	0.005634	0.06383	1	1	SH2B3
Pubmed	15518539	Why zinc fingers prefer zinc: ligand-field symmetry and the hidden thermodynamics of metal ion selectivity.	Pubmed	0.002279	1	0.005634	0.06383	1	1	WT1
Pubmed	19244396	ApoE alleles, depression and positive affect in multiple sclerosis.	Pubmed	0.002279	1	0.005634	0.06383	1	1	APOE
Pubmed	8541567	Expression of the tumor suppressor gene WT1 in both human and mouse bone marrow.	Pubmed	0.002279	1	0.005634	0.06383	1	1	WT1
Pubmed	25298407	The landscape of somatic chromosomal copy number aberrations in GEM models of prostate carcinoma.	Pubmed	0.002279	1	0.005634	0.06383	1	1	PTEN
Pubmed	21124030	Apolipoprotein E ?4 prevalence in Alzheimer's disease patients varies across global populations: a systematic literature review and meta-analysis.	Pubmed	0.002279	1	0.005634	0.06383	1	1	APOE
Pubmed	36436328	A Cross-Sectional Study of the Neuropsychiatric Phenotype of CACNA1C-Related Disorder.	Pubmed	0.002279	1	0.005634	0.06383	1	1	CACNA1C
Pubmed	26358501	Novel WT1 Missense Mutations in Han Chinese Women with Premature Ovarian Failure.	Pubmed	0.002279	1	0.005634	0.06383	1	1	WT1
Pubmed	28249002	Role of the APOE polymorphism in carotid and lower limb revascularization: A prospective study from Southern Italy.	Pubmed	0.002279	1	0.005634	0.06383	1	1	APOE
Pubmed	34710256	A gene-environment interplay between omega-3 supplementation and APOE ?4 provides insights for Alzheimer's disease precise prevention amongst high-genetic-risk population.	Pubmed	0.002279	1	0.005634	0.06383	1	1	APOE
Pubmed	15665832	Angiotensin-converting enzyme is a GPI-anchored protein releasing factor crucial for fertilization.	Pubmed	0.002279	1	0.005634	0.06383	1	1	ACE
Pubmed	31446617	Systematic analysis of long non-coding RNA and mRNA expression changes in ApoE-deficient mice during atherosclerosis.	Pubmed	0.002279	1	0.005634	0.06383	1	1	APOE
Pubmed	25298419	Transethnic replication of association of CTG18.1 repeat expansion of TCF4 gene with Fuchs' corneal dystrophy in Chinese implies common causal variant.	Pubmed	0.002279	1	0.005634	0.06383	1	1	TCF4
Pubmed	34002449	Network dysfunction in cognitively normal APOE ?4 carriers is related to subclinical tau.	Pubmed	0.002279	1	0.005634	0.06383	1	1	APOE
Pubmed	12205649	Niemann-Pick type C disease: accelerated neurofibrillary tangle formation and amyloid beta deposition associated with apolipoprotein E epsilon 4 homozygosity.	Pubmed	0.002279	1	0.005634	0.06383	1	1	APOE
Pubmed	20619838	Atherosclerosis and leukocyte-endothelial adhesive interactions are increased following acute myocardial infarction in apolipoprotein E deficient mice.	Pubmed	0.002279	1	0.005634	0.06383	1	1	APOE
Pubmed	19244370	Vitamin B-12, apolipoprotein E genotype, and cognitive performance in community-living older adults: evidence of a gene-micronutrient interaction.	Pubmed	0.002279	1	0.005634	0.06383	1	1	APOE
Pubmed	21124005	Spatial navigation and APOE in amnestic mild cognitive impairment.	Pubmed	0.002279	1	0.005634	0.06383	1	1	APOE
Pubmed	11035106	Protein kinase C zeta plays a central role in activation of the p42/44 mitogen-activated protein kinase by endotoxin in alveolar macrophages.	Pubmed	0.002279	1	0.005634	0.06383	1	1	PRKCZ
Pubmed	11072138	Tau protein in cerebrospinal fluid from semantic dementia patients.	Pubmed	0.002279	1	0.005634	0.06383	1	1	APOE
Pubmed	23042108	Gene by neuroticism interaction and cognitive function among older adults.	Pubmed	0.002279	1	0.005634	0.06383	1	1	APOE
Pubmed	11072134	No association of serum levels of interleukin-6 and its soluble receptor components with a genetic variation in the 3'flanking region of the interleukin-6 gene in patients with multiple sclerosis.	Pubmed	0.002279	1	0.005634	0.06383	1	1	IL6
Pubmed	23825571	Developmental exposure to second-hand smoke increases adult atherogenesis and alters mitochondrial DNA copy number and deletions in apoE(-/-) mice.	Pubmed	0.002279	1	0.005634	0.06383	1	1	APOE
Pubmed	35786604	Mesenchymal Stem Cells Promote IL-6 Secretion and Suppress the Gene Expression of Proinflammatory Cytokines in Contractile C2C12 Myotubes.	Pubmed	0.002279	1	0.005634	0.06383	1	1	IL6
Pubmed	18208631	The geographic distribution of the ACE II genotype: a novel finding.	Pubmed	0.002279	1	0.005634	0.06383	1	1	ACE
Pubmed	33436815	Inhibition of microbiota-dependent TMAO production attenuates chronic kidney disease in mice.	Pubmed	0.002279	1	0.005634	0.06383	1	1	APOE
Pubmed	26780676	A prognostic model predicts the risk of distant metastasis and death for patients with nasopharyngeal carcinoma based on pre-treatment interleukin 6 and clinical stage.	Pubmed	0.002279	1	0.005634	0.06383	1	1	IL6
Pubmed	11108952	Fibrillin-1, a calcium binding protein of extracellular matrix.	Pubmed	0.002279	1	0.005634	0.06383	1	1	FBN1
Pubmed	21606569	Hippocampal volume differences between healthy young apolipoprotein E ?2 and ?4 carriers.	Pubmed	0.002279	1	0.005634	0.06383	1	1	APOE
Pubmed	30602952	Interleukin-6 gene -572G/C polymorphism and prostate cancer risk.	Pubmed	0.002279	1	0.005634	0.06383	1	1	IL6
Pubmed	26826411	Various ARID1A expression patterns and their clinical significance in gastric cancers.	Pubmed	0.002279	1	0.005634	0.06383	1	1	ARID1A
Pubmed	23752188	PDGFRA alterations in cancer: characterization of a gain-of-function V536E transmembrane mutant as well as loss-of-function and passenger mutations.	Pubmed	0.002279	1	0.005634	0.06383	1	1	PDGFRA
Pubmed	14530190	Association between apolipoprotein E alleles and calcific valvular heart disease.	Pubmed	0.002279	1	0.005634	0.06383	1	1	APOE
Pubmed	11312553	Impairment of the blood-nerve and blood-brain barriers in apolipoprotein e knockout mice.	Pubmed	0.002279	1	0.005634	0.06383	1	1	APOE
Pubmed	9169772	Impaired resistance to the development of toxoplasmic encephalitis in interleukin-6-deficient mice.	Pubmed	0.002279	1	0.005634	0.06383	1	1	IL6
Pubmed	16723389	Polymorphisms of the low-density lipoprotein receptor-related protein 5 (LRP5) gene are associated with obesity phenotypes in a large family-based association study.	Pubmed	0.002279	1	0.005634	0.06383	1	1	LRP5
Pubmed	25982245	Peptide-based inhibition of I?B kinase/nuclear factor-?B pathway protects against diabetes-associated nephropathy and atherosclerosis in a mouse model of type 1 diabetes.	Pubmed	0.002279	1	0.005634	0.06383	1	1	APOE
Pubmed	23066114	Utility of PTEN protein dosage in predicting for underlying germline PTEN mutations among patients presenting with thyroid cancer and Cowden-like phenotypes.	Pubmed	0.002279	1	0.005634	0.06383	1	1	PTEN
Pubmed	9649566	Type III hyperlipoproteinemia and spontaneous atherosclerosis in mice resulting from gene replacement of mouse Apoe with human Apoe*2.	Pubmed	0.002279	1	0.005634	0.06383	1	1	APOE
Pubmed	9649565	Absence of polycythemia in a child with a unique erythropoietin receptor mutation in a family with autosomal dominant primary polycythemia.	Pubmed	0.002279	1	0.005634	0.06383	1	1	EPOR
Pubmed	17161508	Accelerated age-related cortical thinning in healthy carriers of apolipoprotein E epsilon 4.	Pubmed	0.002279	1	0.005634	0.06383	1	1	APOE
Pubmed	23272241	Effect of interleukin 6 deficiency on renal interstitial fibrosis.	Pubmed	0.002279	1	0.005634	0.06383	1	1	IL6
Pubmed	31877079	Apolipoprotein E isoforms and susceptibility to genetic generalized epilepsies.	Pubmed	0.002279	1	0.005634	0.06383	1	1	APOE
Pubmed	24647961	Extended wakefulness: compromised metabolics in and degeneration of locus ceruleus neurons.	Pubmed	0.002279	1	0.005634	0.06383	1	1	IL6
Pubmed	12119278	Role of PTEN, a lipid phosphatase upstream effector of protein kinase B, in epithelial thyroid carcinogenesis.	Pubmed	0.002279	1	0.005634	0.06383	1	1	PTEN
Pubmed	25477498	Suppression of T-cell lymphomagenesis in mice requires PTEN phosphatase activity.	Pubmed	0.002279	1	0.005634	0.06383	1	1	PTEN
Pubmed	15927676	Wt1 is not essential for hematopoiesis in the mouse.	Pubmed	0.002279	1	0.005634	0.06383	1	1	WT1
Pubmed	27646136	Association of interleukin-6 single nucleotide polymorphisms with juvenile idiopathic arthritis.	Pubmed	0.002279	1	0.005634	0.06383	1	1	IL6
Pubmed	27707979	APOE-Sensitive Cholinergic Sprouting Compensates for Hippocampal Dysfunctions Due to Reduced Entorhinal Input.	Pubmed	0.002279	1	0.005634	0.06383	1	1	APOE
Pubmed	25022967	Association of interleukin-6 gene polymorphisms with hand osteoarthritis and hand osteoporosis.	Pubmed	0.002279	1	0.005634	0.06383	1	1	IL6
Pubmed	12421541	Two isoforms of the Na+/K+/2Cl- cotransporter are expressed in the European eel (Anguilla anguilla).	Pubmed	0.002279	1	0.005634	0.06383	1	1	SLC12A2
Pubmed	15219849	AMPK activity is diminished in tissues of IL-6 knockout mice: the effect of exercise.	Pubmed	0.002279	1	0.005634	0.06383	1	1	IL6
Pubmed	12600182	[Influence of insertion-deletion polymorphism of the angiotensin converting enzyme gene on left ventricular hypertrophy in patients with aortic stenosis--differences in men and women].	Pubmed	0.002279	1	0.005634	0.06383	1	1	ACE
Pubmed	28829905	Polymorphisms of interleukin 6 in Down syndrome individuals: a case-control study.	Pubmed	0.002279	1	0.005634	0.06383	1	1	IL6
Pubmed	11552016	Apolipoprotein E epsilon 4 is associated with rapid progression of multiple sclerosis.	Pubmed	0.002279	1	0.005634	0.06383	1	1	APOE
Pubmed	17112666	Myocyte enhancing factor-2A in Alzheimer's disease: genetic analysis and association with MEF2A-polymorphisms.	Pubmed	0.002279	1	0.005634	0.06383	1	1	MEF2A
Pubmed	18678795	Apolipoprotein E epsilon4 allele genotype and the effect of depressive symptoms on the risk of dementia in men: the Honolulu-Asia Aging Study.	Pubmed	0.002279	1	0.005634	0.06383	1	1	APOE
Pubmed	25502880	Comprehensive evaluation of the association of APOE genetic variation with plasma lipoprotein traits in U.S. whites and African blacks.	Pubmed	0.002279	1	0.005634	0.06383	1	1	APOE
Pubmed	34281902	gene mutations in a Chinese cohort with congenital ectopia lentis: spectrum and genotype-phenotype analysis.	Pubmed	0.002279	1	0.005634	0.06383	1	1	FBN1
Pubmed	29096332	High prognostic value of pre-allogeneic stem cell transplantation minimal residual disease detection by WT1 gene expression in AML transplanted in cytologic complete remission.	Pubmed	0.002279	1	0.005634	0.06383	1	1	WT1
Pubmed	20233181	Potential genetic risk factors in angiotensin-converting enzyme-inhibitor-induced angio-oedema.	Pubmed	0.002279	1	0.005634	0.06383	1	1	ACE
Pubmed	18941465	Smooth-muscle myosin mutations in hereditary non-polyposis colorectal cancer syndrome.	Pubmed	0.002279	1	0.005634	0.06383	1	1	MYH11
Pubmed	16774990	Measurement of mouse vascular smooth muscle and atheroma cell proliferation by 2H2O incorporation into DNA.	Pubmed	0.002279	1	0.005634	0.06383	1	1	APOE
Pubmed	24430732	Cytokine IL-6 is required in Citrobacter rodentium infection-induced intestinal Th17 responses and promotes IL-22 expression in inflammatory bowel disease.	Pubmed	0.002279	1	0.005634	0.06383	1	1	IL6
Pubmed	17579045	The transcription factor Wilms tumor 1 regulates matrix metalloproteinase-9 through a nitric oxide-mediated pathway.	Pubmed	0.002279	1	0.005634	0.06383	1	1	WT1
Pubmed	31182679	Myocyte enhancer factor 2A delays vascular endothelial cell senescence by activating the PI3K/p-Akt/SIRT1 pathway.	Pubmed	0.002279	1	0.005634	0.06383	1	1	MEF2A
Pubmed	11831984	[Beta-catenin and its mRNA in renal cell carcinoma].	Pubmed	0.002279	1	0.005634	0.06383	1	1	CTNNB1
Pubmed	24586496	Interleukin-6 in serum and in synovial fluid enhances the differentiation between periprosthetic joint infection and aseptic loosening.	Pubmed	0.002279	1	0.005634	0.06383	1	1	IL6
Pubmed	26660904	Regulatory Effects and Mechanism of Adenovirus-Mediated PTEN Gene on Hepatic Stellate Cells.	Pubmed	0.002279	1	0.005634	0.06383	1	1	PTEN
Pubmed	31926436	Long-term exposure to ambient air pollution, APOE-?4 status, and cognitive decline in a cohort of older adults in northern Manhattan.	Pubmed	0.002279	1	0.005634	0.06383	1	1	APOE
Pubmed	23510079	BDNF regulates atypical PKC at spinal synapses to initiate and maintain a centralized chronic pain state.	Pubmed	0.002279	1	0.005634	0.06383	1	1	PRKCZ
Pubmed	32171589	HDAC inhibition leads to age-dependent opposite regenerative effect upon PTEN deletion in rubrospinal axons after SCI.	Pubmed	0.002279	1	0.005634	0.06383	1	1	PTEN
Pubmed	9767153	Craf-1 protein kinase is essential for mouse development.	Pubmed	0.002279	1	0.005634	0.06383	1	1	RAF1
Pubmed	16003539	ACE genotype may have an effect on single versus multiple set preferences in strength training.	Pubmed	0.002279	1	0.005634	0.06383	1	1	ACE
Pubmed	16314281	Monitoring the interaction between DNA and a transcription factor (MEF2A) using fluorescence correlation spectroscopy.	Pubmed	0.002279	1	0.005634	0.06383	1	1	MEF2A
Pubmed	16170092	APOE related alterations in cerebral activation even at college age.	Pubmed	0.002279	1	0.005634	0.06383	1	1	APOE
Pubmed	12061406	Change in cognitive functioning associated with apoE genotype in a community sample of older adults.	Pubmed	0.002279	1	0.005634	0.06383	1	1	APOE
Pubmed	8117257	Mapping of a transcription element critical for expression of the fibroblast growth factor receptor 1 gene.	Pubmed	0.002279	1	0.005634	0.06383	1	1	FGFR1
Pubmed	31578395	Chitin-glucan and pomegranate polyphenols improve endothelial dysfunction.	Pubmed	0.002279	1	0.005634	0.06383	1	1	APOE
Pubmed	17665418	Characterization of the insulin-like growth factor axis and Wilms' tumour suppressor gene in hyperparathyroidism.	Pubmed	0.002279	1	0.005634	0.06383	1	1	WT1
Pubmed	27825137	FGFR signaling maintains a drug persistent cell population following epithelial-mesenchymal transition.	Pubmed	0.002279	1	0.005634	0.06383	1	1	FGFR1
Pubmed	29745836	Haplotype analysis of APOE intragenic SNPs.	Pubmed	0.002279	1	0.005634	0.06383	1	1	APOE
Pubmed	11914754	IL-6 gene polymorphism -174G/C does not contribute substantially to hyperlipidaemia and Type II diabetes mellitus in Japanese men.	Pubmed	0.002279	1	0.005634	0.06383	1	1	IL6
Pubmed	27742395	Hematopoietic stem cell transplantation corrects WIP deficiency.	Pubmed	0.002279	1	0.005634	0.06383	1	1	WIPF1
Pubmed	22391162	[Effects of interferon-? combined with homoharringtonine on K562 cell proliferation and ?-catenin expression].	Pubmed	0.002279	1	0.005634	0.06383	1	1	CTNNB1
Pubmed	20306566	Reliability and validity of an algorithm for the diagnosis of normal cognition, mild cognitive impairment, and dementia: implications for multicenter research studies.	Pubmed	0.002279	1	0.005634	0.06383	1	1	APOE
Pubmed	33243627	Rapid changes in serum IL-6 levels in preterm newborns with Gram-negative early-onset sepsis.	Pubmed	0.002279	1	0.005634	0.06383	1	1	IL6
Pubmed	32651460	?-catenin S45F mutation results in apoptotic resistance.	Pubmed	0.002279	1	0.005634	0.06383	1	1	CTNNB1
Pubmed	12360157	Association of angiotensin-converting enzyme DD genotype with blood pressure sensitivity to weight loss.	Pubmed	0.002279	1	0.005634	0.06383	1	1	ACE
Pubmed	33196828	ARID1A deficiency in EBV-positive gastric cancer is partially regulated by EBV-encoded miRNAs, but not by DNA promotor hypermethylation.	Pubmed	0.002279	1	0.005634	0.06383	1	1	ARID1A
Pubmed	36532100	Angiotensin-Converting Enzyme (ACE) Insertion/Deletion (I/D) Polymorphism as a Conjoint Regulator of Coagulation, Fibrinolytic, and RAAS Pathway in Infertility and Associated Pregnancy Complications.	Pubmed	0.002279	1	0.005634	0.06383	1	1	ACE
Pubmed	31409665	Reversing Cocaine-Induced Plasticity with Zeta Inhibitory Peptide.	Pubmed	0.002279	1	0.005634	0.06383	1	1	PRKCZ
Pubmed	21163672	Elevation of human tumor necrosis factor-like weak inducer of apoptosis in peripheral blood mononuclear cells is correlated with disease activity and lupus nephritis in patients with systemic lupus erythematosus.	Pubmed	0.002279	1	0.005634	0.06383	1	1	TNFSF12
Pubmed	3262872	Multiple biological activities are expressed by a mouse interleukin 6 cDNA clone isolated from bone marrow stromal cells.	Pubmed	0.002279	1	0.005634	0.06383	1	1	IL6
Pubmed	24861215	Fibroblastic growth factor receptor 1 amplification in osteosarcoma is associated with poor response to neo-adjuvant chemotherapy.	Pubmed	0.002279	1	0.005634	0.06383	1	1	FGFR1
Pubmed	21148050	Increased risk of myocardial infarction associated with angiotensin-converting enzyme gene polymorphism is age dependent.	Pubmed	0.002279	1	0.005634	0.06383	1	1	ACE
Pubmed	23619428	Apolipoprotein E and its mimetic peptide suppress Th1 and Th17 responses in experimental autoimmune encephalomyelitis.	Pubmed	0.002279	1	0.005634	0.06383	1	1	APOE
Pubmed	28178293	?CT of ex-vivo stained mouse hearts and embryos enables a precise match between 3D virtual histology, classical histology and immunochemistry.	Pubmed	0.002279	1	0.005634	0.06383	1	1	APOE
Pubmed	15746021	Education and APOE-e4 in longitudinal cognitive decline: MacArthur Studies of Successful Aging.	Pubmed	0.002279	1	0.005634	0.06383	1	1	APOE
Pubmed	30010064	Role of Apolipoprotein E Genotypes in Aneurysmal Subarachnoid Hemorrhage: Susceptibility, Complications, and Prognosis.	Pubmed	0.002279	1	0.005634	0.06383	1	1	APOE
Pubmed	11182928	Constitutional WT1 correlate with clinical features in children with progressive nephropathy.	Pubmed	0.002279	1	0.005634	0.06383	1	1	WT1
Pubmed	20402757	The I/D polymorphism of the ACE1 gene is not associated with ischaemic stroke in Spanish individuals.	Pubmed	0.002279	1	0.005634	0.06383	1	1	ACE
Pubmed	27396856	Hypoxanthine induces cholesterol accumulation and incites atherosclerosis in apolipoprotein E-deficient mice and cells.	Pubmed	0.002279	1	0.005634	0.06383	1	1	APOE
Pubmed	18989463	Kinome-wide RNAi screen implicates at least 5 host hepatocyte kinases in Plasmodium sporozoite infection.	Pubmed	0.002279	1	0.005634	0.06383	1	1	PRKCZ
Pubmed	22102296	Functional connectivity during recognition memory in individuals genetically at risk for Alzheimer's disease.	Pubmed	0.002279	1	0.005634	0.06383	1	1	APOE
Pubmed	30061606	Inhibition of glycosphingolipid synthesis reverses skin inflammation and hair loss in ApoE-/- mice fed western diet.	Pubmed	0.002279	1	0.005634	0.06383	1	1	APOE
Pubmed	18269659	Association between interleukin-6 promoter haplotypes and aggressive periodontitis.	Pubmed	0.002279	1	0.005634	0.06383	1	1	IL6
Pubmed	31650548	p38-regulated FOXC1 stability is required for colorectal cancer metastasis.	Pubmed	0.002279	1	0.005634	0.06383	1	1	FOXC1
Pubmed	29432515	Urinary Angiotensinogen Excretion Level Is Associated With Elevated Blood Pressure in the Normotensive General Population.	Pubmed	0.002279	1	0.005634	0.06383	1	1	AGT
Pubmed	33542371	Visual outcomes of lens subluxation surgery with Cionni modified capsular tension rings in Marfan syndrome.	Pubmed	0.002279	1	0.005634	0.06383	1	1	FBN1
Pubmed	27502440	Pro-arrhythmogenic effects of CACNA1C G1911R mutation in human ventricular tachycardia: insights from cardiac multi-scale models.	Pubmed	0.002279	1	0.005634	0.06383	1	1	CACNA1C
Pubmed	9767123	The mouse Fkh1/Mf1 gene: cDNA sequence, chromosomal localization and expression in adult tissues.	Pubmed	0.002279	1	0.005634	0.06383	1	1	FOXC1
Pubmed	32580638	Alzheimer's disease: unraveling APOE4 binding to amyloid-beta peptide and lipids with molecular dynamics and quantum mechanics.	Pubmed	0.002279	1	0.005634	0.06383	1	1	APOE
Pubmed	18990452	Serum cholesterol, apolipoprotein E genotype and depressive symptoms in elderly European men: the FINE study.	Pubmed	0.002279	1	0.005634	0.06383	1	1	APOE
Pubmed	22933749	Endogenous and exogenous equol are antiestrogenic in reproductive tissues of apolipoprotein e-null mice.	Pubmed	0.002279	1	0.005634	0.06383	1	1	APOE
Pubmed	22391158	[Analysis of PTPN11 mutation in children leukemia and its clinical significance].	Pubmed	0.002279	1	0.005634	0.06383	1	1	PTPN11
Pubmed	29108819	Pulmonary vascular remodeling patterns and expression of general control nonderepressible 2 (GCN2) in pulmonary veno-occlusive disease.	Pubmed	0.002279	1	0.005634	0.06383	1	1	EIF2AK4
Pubmed	12675686	Family history is a coronary heart disease risk factor in the Second Northwick Park Heart Study.	Pubmed	0.002279	1	0.005634	0.06383	1	1	APOE
Pubmed	32555682	Quercetin treatment reduces the severity of renal dysplasia in a beta-catenin dependent manner.	Pubmed	0.002279	1	0.005634	0.06383	1	1	CTNNB1
Pubmed	23510010	Association between interleukin-6 -174G/C polymorphism and the risk of Alzheimer's disease: a meta-analysis.	Pubmed	0.002279	1	0.005634	0.06383	1	1	IL6
Pubmed	26395552	Differential effects of the APOE e4 allele on different domains of cognitive ability across the life-course.	Pubmed	0.002279	1	0.005634	0.06383	1	1	APOE
Pubmed	16892061	Apoptosis of vascular smooth muscle cells induces features of plaque vulnerability in atherosclerosis.	Pubmed	0.002279	1	0.005634	0.06383	1	1	APOE
Pubmed	17339547	Pulmonary arterial hypertension is linked to insulin resistance and reversed by peroxisome proliferator-activated receptor-gamma activation.	Pubmed	0.002279	1	0.005634	0.06383	1	1	APOE
Pubmed	12122874	[Investigation of insertion/deletion polymorphism of the ACE gene in stroke patients].	Pubmed	0.002279	1	0.005634	0.06383	1	1	ACE
Pubmed	18282631	Association of TCF7L2 polymorphism with diabetes mellitus, metabolic syndrome, and markers of beta cell function and insulin resistance in a population-based sample of Emirati subjects.	Pubmed	0.002279	1	0.005634	0.06383	1	1	TCF7L2
Pubmed	25609613	Hyperactivity of newborn Pten knock-out neurons results from increased excitatory synaptic drive.	Pubmed	0.002279	1	0.005634	0.06383	1	1	PTEN
Pubmed	23394625	Prognostic significance of WT1 expression at diagnosis and end of induction in Egyptian adult acute myeloid leukemia patients.	Pubmed	0.002279	1	0.005634	0.06383	1	1	WT1
Pubmed	21858098	Effects of clinically relevant MPL mutations in the transmembrane domain revealed at the atomic level through computational modeling.	Pubmed	0.002279	1	0.005634	0.06383	1	1	MPL
Pubmed	30636247	Different Responses to a High-Fat Diet in IL-6 Conditional Knockout Mice Driven by Constitutive GFAP-Cre and Synapsin 1-Cre Expression.	Pubmed	0.002279	1	0.005634	0.06383	1	1	IL6
Pubmed	31277418	Mutations Are Associated with Increased Immune Activity in Gastrointestinal Cancer.	Pubmed	0.002279	1	0.005634	0.06383	1	1	ARID1A
Pubmed	34134113	Molecular and Cellular Function of Transcription Factor 4 in Pitt-Hopkins Syndrome.	Pubmed	0.002279	1	0.005634	0.06383	1	1	TCF4
Pubmed	17689412	Association of apolipoprotein E gene polymorphism with ischemic stroke involving large-vessel disease and its relation to serum lipid levels.	Pubmed	0.002279	1	0.005634	0.06383	1	1	APOE
Pubmed	20208143	WNT-pathway activation in IBD-associated colorectal carcinogenesis: potential biomarkers for colonic surveillance.	Pubmed	0.002279	1	0.005634	0.06383	1	1	CTNNB1
Pubmed	23382639	Increased expression of tyrosine phosphatase SHP-2 in Helicobacter pylori-infected gastric cancer.	Pubmed	0.002279	1	0.005634	0.06383	1	1	PTPN11
Pubmed	30252138	Quantitative profiling of cytokines and chemokines in DOCK8-deficient and atopic dermatitis patients.	Pubmed	0.002279	1	0.005634	0.06383	1	1	DOCK8
Pubmed	24851853	Angiotensin-converting enzyme gene polymorphisms and risk for sporadic Alzheimer's disease: a meta-analysis.	Pubmed	0.002279	1	0.005634	0.06383	1	1	ACE
Pubmed	3034901	Expression of human angiotensinogen cDNA in Escherichia coli.	Pubmed	0.002279	1	0.005634	0.06383	1	1	AGT
Pubmed	21464541	Association between apolipoprotein E gene polymorphism and the dose for warfarin maintenance.	Pubmed	0.002279	1	0.005634	0.06383	1	1	APOE
Pubmed	18615205	Late-onset bilateral lens dislocation and glaucoma associated with a novel mutation in FBN1.	Pubmed	0.002279	1	0.005634	0.06383	1	1	FBN1
Pubmed	15830139	Influences of apolipoprotein E polymorphism on the risk for breast cancer and HER2/neu status in Taiwan.	Pubmed	0.002279	1	0.005634	0.06383	1	1	APOE
Pubmed	11238104	Characterization of Mpl mutants using primary megakaryocyte-lineage cells from mpl(-/-) mice: a new system for Mpl structure-function studies.	Pubmed	0.002279	1	0.005634	0.06383	1	1	MPL
Pubmed	31312309	Angiotensin-converting enzyme insertion/deletion gene polymorphisms and the risk of glioma in an Algerian population.	Pubmed	0.002279	1	0.005634	0.06383	1	1	ACE
Pubmed	11755017	Gene dose effect of the APOE-epsilon4 allele on plasma HDL cholesterol level in patients with Alzheimer's disease.	Pubmed	0.002279	1	0.005634	0.06383	1	1	APOE
Pubmed	14532843	Androgen dependent regulation of bacillus Calmette-Guerin induced interleukin-6 expression in human transitional carcinoma cell lines.	Pubmed	0.002279	1	0.005634	0.06383	1	1	IL6
Pubmed	26755736	Possible role for nephron-derived angiotensinogen in angiotensin-II dependent hypertension.	Pubmed	0.002279	1	0.005634	0.06383	1	1	AGT
Pubmed	12087994	Apolipoprotein-E genotype and the risk of developing cholelithiasis following bariatric surgery: a clue to prevention of routine prophylactic cholecystectomy.	Pubmed	0.002279	1	0.005634	0.06383	1	1	APOE
Pubmed	19462446	Overexpression of beta-catenin is responsible for the development of portal hypertension during liver cirrhosis.	Pubmed	0.002279	1	0.005634	0.06383	1	1	CTNNB1
Pubmed	23524623	Pro-inflammatory cytokine predicts reduced rejection of unfair financial offers.	Pubmed	0.002279	1	0.005634	0.06383	1	1	IL6
Pubmed	20931558	Interleukin-6 is an important mediator for mitochondrial DNA repair after alcoholic liver injury in mice.	Pubmed	0.002279	1	0.005634	0.06383	1	1	IL6
Pubmed	20150449	A novel WT1 gene mutation in a three-generation family with progressive isolated focal segmental glomerulosclerosis.	Pubmed	0.002279	1	0.005634	0.06383	1	1	WT1
Pubmed	11170889	A spectrum of FOXC1 mutations suggests gene dosage as a mechanism for developmental defects of the anterior chamber of the eye.	Pubmed	0.002279	1	0.005634	0.06383	1	1	FOXC1
Pubmed	18835923	Permeability change of arterial endothelium is an age-dependent function of lesion size in apolipoprotein E-null mice.	Pubmed	0.002279	1	0.005634	0.06383	1	1	APOE
Pubmed	23250823	The proinflammatory cytokine, IL-6, and its interference with bFGF signaling and PSMA in prostate cancer cells.	Pubmed	0.002279	1	0.005634	0.06383	1	1	IL6
Pubmed	34592239	Morphological heterogeneity in beta-catenin-mutated hepatocellular carcinomas: implications for tumor molecular classification.	Pubmed	0.002279	1	0.005634	0.06383	1	1	CTNNB1
Pubmed	11853279	Analysis of polymorphism of the interleukin-6 gene in Thai subjects with osteoporosis.	Pubmed	0.002279	1	0.005634	0.06383	1	1	IL6
Pubmed	32878339	Merkel Cell Polyomavirus in Merkel Cell Carcinoma: Integration Sites and Involvement of the KMT2D Tumor Suppressor Gene.	Pubmed	0.002279	1	0.005634	0.06383	1	1	KMT2D
Pubmed	11889238	The effect of APOE epsilon4 allele on cerebral glucose metabolism in AD is a function of age at onset.	Pubmed	0.002279	1	0.005634	0.06383	1	1	APOE
Pubmed	31133613	Rate of brain aging and	Pubmed	0.002279	1	0.005634	0.06383	1	1	APOE
Pubmed	22102270	Congenital amegakaryocytic thrombocytopenia: clinical presentation, diagnosis, and treatment.	Pubmed	0.002279	1	0.005634	0.06383	1	1	MPL
Pubmed	10600481	Localization of glycosaminoglycan substitution sites on domain V of mouse perlecan.	Pubmed	0.002279	1	0.005634	0.06383	1	1	HSPG2
Pubmed	19449451	Prevalence of four subtypes of mild cognitive impairment and APOE in a Japanese community.	Pubmed	0.002279	1	0.005634	0.06383	1	1	APOE
Pubmed	22874917	Pten deletion causes mTorc1-dependent ectopic neuroblast differentiation without causing uniform migration defects.	Pubmed	0.002279	1	0.005634	0.06383	1	1	PTEN
Pubmed	23982631	Effects of interleukin (IL)-6 gene polymorphisms on recurrent aphthous stomatitis.	Pubmed	0.002279	1	0.005634	0.06383	1	1	IL6
Pubmed	18603252	Vascular protective effects of ezetimibe in ApoE-deficient mice.	Pubmed	0.002279	1	0.005634	0.06383	1	1	APOE
Pubmed	11769625	[Relationship between gene polymorphism at the apolipoprotein E locus and serum lipid profile in urban children of school age in Beijing].	Pubmed	0.002279	1	0.005634	0.06383	1	1	APOE
Pubmed	25154650	Lack of impact of angiotensin-converting enzyme gene polymorphism and salt intake on insulin resistance and limb blood flow.	Pubmed	0.002279	1	0.005634	0.06383	1	1	ACE
Pubmed	19388128	Regional atrophy of transcallosal prefrontal connections in cognitively normal APOE epsilon4 carriers.	Pubmed	0.002279	1	0.005634	0.06383	1	1	APOE
Pubmed	22862926	Incretin and pancreatic hormone secretion in Caucasian non-diabetic carriers of the TCF7L2 rs7903146 risk T allele.	Pubmed	0.002279	1	0.005634	0.06383	1	1	TCF7L2
Pubmed	26909237	Differential expression of pancreatic protein and chemosensing receptor mRNAs in NKCC1-null intestine.	Pubmed	0.002279	1	0.005634	0.06383	1	1	SLC12A2
Pubmed	11912180	WT1 is a key regulator of podocyte function: reduced expression levels cause crescentic glomerulonephritis and mesangial sclerosis.	Pubmed	0.002279	1	0.005634	0.06383	1	1	WT1
Pubmed	19209940	Molecular mechanism of apolipoprotein E binding to lipoprotein particles.	Pubmed	0.002279	1	0.005634	0.06383	1	1	APOE
Pubmed	1318465	Mutation in murine erythropoietin receptor induces erythropoietin-independent erythroid proliferation in vitro, polycythemia in vivo.	Pubmed	0.002279	1	0.005634	0.06383	1	1	EPOR
Pubmed	25573292	Expression of interleukin-6 is associated with epithelial-mesenchymal transition and survival rates in gallbladder cancer.	Pubmed	0.002279	1	0.005634	0.06383	1	1	IL6
Pubmed	18088482	[Correlation of polymorphism in IL-6 gene promoter with BMI, inflammatory factors, and pathogenesis and progression of CHD].	Pubmed	0.002279	1	0.005634	0.06383	1	1	IL6
Pubmed	15229191	Independent effects of APOE on cholesterol metabolism and brain Abeta levels in an Alzheimer disease mouse model.	Pubmed	0.002279	1	0.005634	0.06383	1	1	APOE
Pubmed	23249814	Associations between TCF4 gene polymorphism and cognitive functions in schizophrenia patients and healthy controls.	Pubmed	0.002279	1	0.005634	0.06383	1	1	TCF4
Pubmed	25923916	Global Developmental Gene Programing Involves a Nuclear Form of Fibroblast Growth Factor Receptor-1 (FGFR1).	Pubmed	0.002279	1	0.005634	0.06383	1	1	FGFR1
Pubmed	24777450	RAF1 mutations in childhood-onset dilated cardiomyopathy.	Pubmed	0.002279	1	0.005634	0.06383	1	1	RAF1
Pubmed	26287823	Possible Association of APOE Genotype with Working Memory in Young Adults.	Pubmed	0.002279	1	0.005634	0.06383	1	1	APOE
Pubmed	28900748	Serum interleukin 6 levels are associated with depressive state of the patients with knee osteoarthritis irrespective of disease severity.	Pubmed	0.002279	1	0.005634	0.06383	1	1	IL6
Pubmed	28455505	APOE-?4 effects on longitudinal decline in olfactory and non-olfactory cognitive abilities in middle-aged and old adults.	Pubmed	0.002279	1	0.005634	0.06383	1	1	APOE
Pubmed	27287412	IL-6 Secreted from Cancer-Associated Fibroblasts Mediates Chemoresistance in NSCLC by Increasing Epithelial-Mesenchymal Transition Signaling.	Pubmed	0.002279	1	0.005634	0.06383	1	1	IL6
Pubmed	17460369	Angiotensin-converting enzyme gene 2350 G/A polymorphism is associated with left ventricular hypertrophy but not essential hypertension.	Pubmed	0.002279	1	0.005634	0.06383	1	1	ACE
Pubmed	27589954	Deletion of interleukin-6 in monocytes/macrophages suppresses the initiation of hepatocellular carcinoma in mice.	Pubmed	0.002279	1	0.005634	0.06383	1	1	IL6
Pubmed	30948248	Targeted deletion of Tcf7l2 in adipocytes promotes adipocyte hypertrophy and impaired glucose metabolism.	Pubmed	0.002279	1	0.005634	0.06383	1	1	TCF7L2
Pubmed	11155292	Relation between the insertion/deletion polymorphism of the angiotensin I converting enzyme gene and restenosis after coronary stenting.	Pubmed	0.002279	1	0.005634	0.06383	1	1	ACE
Pubmed	31049566	Metabolomics Reveal Altered Postprandial Lipid Metabolism After a High-Carbohydrate Meal in Men at High Genetic Risk of Diabetes.	Pubmed	0.002279	1	0.005634	0.06383	1	1	TCF7L2
Pubmed	20630166	Low-density lipoprotein receptor-related protein 5 polymorphisms are associated with bone mineral density in Greek postmenopausal women: an interaction with calcium intake.	Pubmed	0.002279	1	0.005634	0.06383	1	1	LRP5
Pubmed	34555265	Effects of ApoE genotype on clinical phenotypes in early-onset and late-onset Alzheimer's disease in China: Data from the PUMCH dementia cohort.	Pubmed	0.002279	1	0.005634	0.06383	1	1	APOE
Pubmed	15805158	Subset of individuals with autism spectrum disorders and extreme macrocephaly associated with germline PTEN tumour suppressor gene mutations.	Pubmed	0.002279	1	0.005634	0.06383	1	1	PTEN
Pubmed	7649988	The inhibitory effect of apolipoprotein E4 on neurite outgrowth is associated with microtubule depolymerization.	Pubmed	0.002279	1	0.005634	0.06383	1	1	APOE
Pubmed	31987499	Oleoylethanolamide stabilizes atherosclerotic plaque through regulating macrophage polarization via AMPK-PPAR? pathway.	Pubmed	0.002279	1	0.005634	0.06383	1	1	APOE
Pubmed	34805027	Plasma Interleukin-6 Level: A Potential Prognostic Indicator of Emergent HBV-Associated ACLF.	Pubmed	0.002279	1	0.005634	0.06383	1	1	IL6
Pubmed	26682227	Renin-Angiotensin System Gene Variants and Type 2 Diabetes Mellitus: Influence of Angiotensinogen.	Pubmed	0.002279	1	0.005634	0.06383	1	1	AGT
Pubmed	24838911	APOE genotype and neuroimaging markers of Alzheimer's disease: systematic review and meta-analysis.	Pubmed	0.002279	1	0.005634	0.06383	1	1	APOE
Pubmed	12829615	Aorta of ApoE-deficient mice responds to atherogenic stimuli by a prelesional increase and subsequent decrease in the expression of antioxidant enzymes.	Pubmed	0.002279	1	0.005634	0.06383	1	1	APOE
Pubmed	29948346	Association between the -174 C/G polymorphism in the interleukin-6 (IL-6) gene and gastrointestinal involvement in patients with systemic sclerosis.	Pubmed	0.002279	1	0.005634	0.06383	1	1	IL6
Pubmed	14637097	Peripheral nerve ischemia: apolipoprotein E deficiency results in impaired functional recovery and reduction of associated intraneural angiogenic response.	Pubmed	0.002279	1	0.005634	0.06383	1	1	APOE
Pubmed	25561290	Decreased aggression and increased repetitive behavior in Pten haploinsufficient mice.	Pubmed	0.002279	1	0.005634	0.06383	1	1	PTEN
Pubmed	1848667	The cytoplasmic region of the erythropoietin receptor contains nonoverlapping positive and negative growth-regulatory domains.	Pubmed	0.002279	1	0.005634	0.06383	1	1	EPOR
Pubmed	29782824	APOE-?4 associates with hippocampal volume, learning, and memory across the spectrum of Alzheimer's disease and dementia with Lewy bodies.	Pubmed	0.002279	1	0.005634	0.06383	1	1	APOE
Pubmed	35627281	Interleukin 6 SNP	Pubmed	0.002279	1	0.005634	0.06383	1	1	IL6
Pubmed	29733866	Interactive effects of early life stress and CACNA1C genotype on cortisol awakening response.	Pubmed	0.002279	1	0.005634	0.06383	1	1	CACNA1C
Pubmed	33497843	P2 purinergic receptor signaling and interleukin-1 synergistically induce interleukin-6 production in a human oral squamous carcinoma cell line.	Pubmed	0.002279	1	0.005634	0.06383	1	1	IL6
Pubmed	10827138	Determinants of atherosclerosis susceptibility in the C3H and C57BL/6 mouse model: evidence for involvement of endothelial cells but not blood cells or cholesterol metabolism.	Pubmed	0.002279	1	0.005634	0.06383	1	1	APOE
Pubmed	10854768	Comparison of astrocytic and myocytic metabolic dysregulation in apolipoprotein E deficient and human apolipoprotein E transgenic mice.	Pubmed	0.002279	1	0.005634	0.06383	1	1	APOE
Pubmed	11733623	Angiotensin-converting enzyme activity and the ACE Alu polymorphism in autosomal dominant polycystic kidney disease.	Pubmed	0.002279	1	0.005634	0.06383	1	1	ACE
Pubmed	23908464	Genetic loss of SH2B3 in acute lymphoblastic leukemia.	Pubmed	0.002279	1	0.005634	0.06383	1	1	SH2B3
Pubmed	18341424	Zinc in elderly people: effects of zinc supplementation on psychological dimensions in dependence of IL-6 -174 polymorphism: a Zincage study.	Pubmed	0.002279	1	0.005634	0.06383	1	1	IL6
Pubmed	9566762	Lipopolysaccharide (LPS)-induced IL-6 production by embryonic fibroblasts isolated and cloned from LPS-responsive and LPS-hyporesponsive mice.	Pubmed	0.002279	1	0.005634	0.06383	1	1	IL6
Pubmed	20030591	beta-Catenin as a multilayer modulator of zonal cytochrome P450 expression in mouse liver.	Pubmed	0.002279	1	0.005634	0.06383	1	1	CTNNB1
Pubmed	34349174	Postsystolic thickening is a potential new clinical sign of injured myocardium in marfan syndrome.	Pubmed	0.002279	1	0.005634	0.06383	1	1	FBN1
Pubmed	30467048	ARID1A Gene Driver Mutations in Lung Adenocarcinomas.	Pubmed	0.002279	1	0.005634	0.06383	1	1	ARID1A
Pubmed	29059476	Influence of Apolipoprotein E polymorphism on susceptibility of Wilson disease.	Pubmed	0.002279	1	0.005634	0.06383	1	1	APOE
Pubmed	15531592	Angiotensin I-converting enzyme ACE 2350*G and ACE-240*T-related genotypes and alleles are associated with higher susceptibility to endometriosis.	Pubmed	0.002279	1	0.005634	0.06383	1	1	ACE
Pubmed	22413021	PTEN as a prognostic and predictive marker in postoperative radiotherapy for squamous cell cancer of the head and neck.	Pubmed	0.002279	1	0.005634	0.06383	1	1	PTEN
Pubmed	30854478	Murine osteoclasts secrete serine protease HtrA1 capable of degrading osteoprotegerin in the bone microenvironment.	Pubmed	0.002279	1	0.005634	0.06383	1	1	HTRA1
Pubmed	12242667	The HtrA1 serine protease is down-regulated during human melanoma progression and represses growth of metastatic melanoma cells.	Pubmed	0.002279	1	0.005634	0.06383	1	1	HTRA1
Pubmed	22596266	Apolipoprotein E genotype: the innocent bystander or active bridge between metabolic syndrome and cognitive impairment?	Pubmed	0.002279	1	0.005634	0.06383	1	1	APOE
Pubmed	32374489	The IL-6 rs1800795 and rs1800796 polymorphisms are associated with coronary artery disease risk.	Pubmed	0.002279	1	0.005634	0.06383	1	1	IL6
Pubmed	36640294	Association between Apolipoprotein E genotype and functional outcome in acute ischemic stroke.	Pubmed	0.002279	1	0.005634	0.06383	1	1	APOE
Pubmed	35409148	Exercise Ameliorates Atherosclerosis via Up-Regulating Serum ?-Hydroxybutyrate Levels.	Pubmed	0.002279	1	0.005634	0.06383	1	1	APOE
Pubmed	27323812	Chromatin remodeling gene AT-rich interactive domain-containing protein 1A suppresses gastric cancer cell proliferation by targeting PIK3CA and PDK1.	Pubmed	0.002279	1	0.005634	0.06383	1	1	ARID1A
Pubmed	27636845	The Effects of an APOE Promoter Polymorphism on Human White Matter Connectivity during Non-Demented Aging.	Pubmed	0.002279	1	0.005634	0.06383	1	1	APOE
Pubmed	20847408	Reduced posterior cingulate mitochondrial activity in expired young adult carriers of the APOE ?4 allele, the major late-onset Alzheimer's susceptibility gene.	Pubmed	0.002279	1	0.005634	0.06383	1	1	APOE
Pubmed	28181922	Burn Serum Stimulates Myoblast Cell Death Associated with IL-6-Induced Mitochondrial Fragmentation.	Pubmed	0.002279	1	0.005634	0.06383	1	1	IL6
Pubmed	20030584	Signal transduction in CHO cells stably transfected with domain-selective forms of murine ACE.	Pubmed	0.002279	1	0.005634	0.06383	1	1	ACE
Pubmed	27143680	Akkermansia Muciniphila Protects Against Atherosclerosis by Preventing Metabolic Endotoxemia-Induced Inflammation in Apoe-/- Mice.	Pubmed	0.002279	1	0.005634	0.06383	1	1	APOE
Pubmed	34411482	Targeted Degradation of the Oncogenic Phosphatase SHP2.	Pubmed	0.002279	1	0.005634	0.06383	1	1	PTPN11
Pubmed	24897288	LRP5 polymorphisms and response to alendronate treatment in Chinese postmenopausal women with osteoporosis.	Pubmed	0.002279	1	0.005634	0.06383	1	1	LRP5
Pubmed	17376491	The environmental carcinogen benzo[a]pyrene induces expression of monocyte-chemoattractant protein-1 in vascular tissue: a possible role in atherogenesis.	Pubmed	0.002279	1	0.005634	0.06383	1	1	APOE
Pubmed	22031549	Reprogramming adult dermis to a neonatal state through epidermal activation of ?-catenin.	Pubmed	0.002279	1	0.005634	0.06383	1	1	PDGFRA
Pubmed	24657339	Morin ameliorates chemically induced liver fibrosis in vivo and inhibits stellate cell proliferation in vitro by suppressing Wnt/?-catenin signaling.	Pubmed	0.002279	1	0.005634	0.06383	1	1	CTNNB1
Pubmed	31517441	FOXC1 up-regulates the expression of toll-like receptors in myocardial ischaemia.	Pubmed	0.002279	1	0.005634	0.06383	1	1	FOXC1
Pubmed	31133696	Association between APOE4 and biomarkers in cerebral adrenoleukodystrophy.	Pubmed	0.002279	1	0.005634	0.06383	1	1	APOE
Pubmed	29133888	Neuronal hyperactivity due to loss of inhibitory tone in APOE4 mice lacking Alzheimer's disease-like pathology.	Pubmed	0.002279	1	0.005634	0.06383	1	1	APOE
Pubmed	12171793	Resistance to neointimal hyperplasia and fatty streak formation in mice with adrenomedullin overexpression.	Pubmed	0.002279	1	0.005634	0.06383	1	1	APOE
Pubmed	22667128	[The association between genetic polymorphisms of IL-6 and the susceptibility of chronic rhinosinusitis].	Pubmed	0.002279	1	0.005634	0.06383	1	1	IL6
Pubmed	12580859	Effect of apolipoprotein E genotype on in-hospital mortality following intracerebral haemorrhage.	Pubmed	0.002279	1	0.005634	0.06383	1	1	APOE
Pubmed	27179618	Complex translocation disrupting TCF4 and altering TCF4 isoform expression segregates as mild autosomal dominant intellectual disability.	Pubmed	0.002279	1	0.005634	0.06383	1	1	TCF4
Pubmed	22116819	miR-29b participates in early aneurysm development in Marfan syndrome.	Pubmed	0.002279	1	0.005634	0.06383	1	1	FBN1
Pubmed	34687052	The effect of interleukin-6 level at the time of hospitalisation on erectile functions in hospitalised patients with COVID-19.	Pubmed	0.002279	1	0.005634	0.06383	1	1	IL6
Pubmed	21344764	[Genotyping and minimal residual disease study in children with acute myeloid leukemia: preliminary results].	Pubmed	0.002279	1	0.005634	0.06383	1	1	WT1
Pubmed	27069136	Implications of Differential Expression of ?-Catenin in Oral Carcinoma.	Pubmed	0.002279	1	0.005634	0.06383	1	1	CTNNB1
Pubmed	15161917	Consequences of cysteine mutations in calcium-binding epidermal growth factor modules of fibrillin-1.	Pubmed	0.002279	1	0.005634	0.06383	1	1	FBN1
Pubmed	23029137	Inhibition of Tcf-4 induces apoptosis and enhances chemosensitivity of colon cancer cells.	Pubmed	0.002279	1	0.005634	0.06383	1	1	TCF7L2
Pubmed	15830182	Angiotensin-I converting enzyme insertion/deletion polymorphism and its association with diabetic nephropathy: a meta-analysis of studies reported between 1994 and 2004 and comprising 14,727 subjects.	Pubmed	0.002279	1	0.005634	0.06383	1	1	ACE
Pubmed	15122343	Raf promotes human herpesvirus-8 (HHV-8/KSHV) infection.	Pubmed	0.002279	1	0.005634	0.06383	1	1	RAF1
Pubmed	25311944	Immunohistochemical detection of ARID1A in colorectal carcinoma: loss of staining is associated with sporadic microsatellite unstable tumors with medullary histology and high TNM stage.	Pubmed	0.002279	1	0.005634	0.06383	1	1	ARID1A
Pubmed	7721853	Increased alpha 1(I) procollagen gene expression in tight skin (TSK) mice myocardial fibroblasts is due to a reduced interaction of a negative regulatory sequence with AP-1 transcription factor.	Pubmed	0.002279	1	0.005634	0.06383	1	1	FBN1
Pubmed	16436678	Ionizing radiation accelerates the development of atherosclerotic lesions in ApoE-/- mice and predisposes to an inflammatory plaque phenotype prone to hemorrhage.	Pubmed	0.002279	1	0.005634	0.06383	1	1	APOE
Pubmed	24885293	Association of LRP5 genotypes with osteoporosis in Tunisian post-menopausal women.	Pubmed	0.002279	1	0.005634	0.06383	1	1	LRP5
Pubmed	19820032	Impaired fibroblast growth factor receptor 1 signaling as a cause of normosmic idiopathic hypogonadotropic hypogonadism.	Pubmed	0.002279	1	0.005634	0.06383	1	1	FGFR1
Pubmed	12203048	Association study of angiotensin I-converting enzyme polymorphism and symptomatology and antidepressant response in major depressive disorders.	Pubmed	0.002279	1	0.005634	0.06383	1	1	ACE
Pubmed	32205445	Endorepellin evokes an angiostatic stress signaling cascade in endothelial cells.	Pubmed	0.002279	1	0.005634	0.06383	1	1	HSPG2
Pubmed	18507396	Role of the N- and C-terminal domains in binding of apolipoprotein E isoforms to heparan sulfate and dermatan sulfate: a surface plasmon resonance study.	Pubmed	0.002279	1	0.005634	0.06383	1	1	APOE
Pubmed	15531537	The effects of the ACE gene insertion/deletion polymorphism on glucose tolerance and insulin secretion in elderly people are modified by birth weight.	Pubmed	0.002279	1	0.005634	0.06383	1	1	ACE
Pubmed	28973758	Assessment of the rs4340 ACE gene polymorphism in acute coronary syndrome in a Western Mexican population.	Pubmed	0.002279	1	0.005634	0.06383	1	1	ACE
Pubmed	16843000	IL-6 knockout mice exhibit resistance to stress-induced development of depression-like behaviors.	Pubmed	0.002279	1	0.005634	0.06383	1	1	IL6
Pubmed	29767248	Combined treatment with PI3K inhibitor BKM120 and PARP inhibitor olaparib is effective in inhibiting the gastric cancer cells with ARID1A deficiency.	Pubmed	0.002279	1	0.005634	0.06383	1	1	ARID1A
Pubmed	12638732	Increased vulnerability to focal ischemic brain injury in human apolipoprotein E4 knock-in mice.	Pubmed	0.002279	1	0.005634	0.06383	1	1	APOE
Pubmed	32457361	Treatment of atherosclerosis by macrophage-biomimetic nanoparticles via targeted pharmacotherapy and sequestration of proinflammatory cytokines.	Pubmed	0.002279	1	0.005634	0.06383	1	1	APOE
Pubmed	22261689	Association of interleukin-6 circulating levels with coronary artery disease: a meta-analysis implementing mendelian randomization approach.	Pubmed	0.002279	1	0.005634	0.06383	1	1	IL6
Pubmed	22452603	Antagonizing IL-6 in ankylosing spondylitis: a short review.	Pubmed	0.002279	1	0.005634	0.06383	1	1	IL6
Pubmed	24728418	Long QT syndrome type 8: novel CACNA1C mutations causing QT prolongation and variant phenotypes.	Pubmed	0.002279	1	0.005634	0.06383	1	1	CACNA1C
Pubmed	11422818	Renin angiotensin system gene polymorphisms in pediatric renal transplant recipients.	Pubmed	0.002279	1	0.005634	0.06383	1	1	AGT
Pubmed	20412098	Monitoring of minimal residual disease by quantitative WT1 gene expression following reduced intensity conditioning allogeneic stem cell transplantation in acute myeloid leukemia.	Pubmed	0.002279	1	0.005634	0.06383	1	1	WT1
Pubmed	11997107	Identification and characterization of an isoform of murine Mpl.	Pubmed	0.002279	1	0.005634	0.06383	1	1	MPL
Pubmed	16845637	IL6 -174 G/C promoter polymorphism influences susceptibility to mucosal but not localized cutaneous leishmaniasis in Brazil.	Pubmed	0.002279	1	0.005634	0.06383	1	1	IL6
Pubmed	28577991	Inhibition of Na	Pubmed	0.002279	1	0.005634	0.06383	1	1	SLC12A2
Pubmed	29566950	Biphenotypic sinonasal sarcoma: A series of six cases with evaluation of role of ?-catenin immunohistochemistry in differential diagnosis.	Pubmed	0.002279	1	0.005634	0.06383	1	1	CTNNB1
Pubmed	12614756	A family with Axenfeld-Rieger syndrome and Peters Anomaly caused by a point mutation (Phe112Ser) in the FOXC1 gene.	Pubmed	0.002279	1	0.005634	0.06383	1	1	FOXC1
Pubmed	20847432	Pleiotropy in the presence of allelic heterogeneity: alternative genetic models for the influence of APOE on serum LDL, CSF amyloid-?42, and dementia.	Pubmed	0.002279	1	0.005634	0.06383	1	1	APOE
Pubmed	25646597	?-Catenin knockdown inhibits pituitary adenoma cell proliferation and invasion via interfering with AKT and gelatinases expression.	Pubmed	0.002279	1	0.005634	0.06383	1	1	CTNNB1
Pubmed	10193515	Identification of a novel PTEN mutation (L139X) in a patient with Cowden disease and Sjögren's syndrome.	Pubmed	0.002279	1	0.005634	0.06383	1	1	PTEN
Pubmed	35244683	The functions of Wt1 in mouse gonad development and somatic cells differentiation?.	Pubmed	0.002279	1	0.005634	0.06383	1	1	WT1
Pubmed	17616548	The I allele of the ACE gene is associated with improved exercise capacity in women with McArdle disease.	Pubmed	0.002279	1	0.005634	0.06383	1	1	ACE
Pubmed	34927447	Additive Effects of Genetic Interleukin-6 Signaling Downregulation and Low-Density Lipoprotein Cholesterol Lowering on Cardiovascular Disease: A 2ײ Factorial Mendelian Randomization Analysis.	Pubmed	0.002279	1	0.005634	0.06383	1	1	IL6
Pubmed	29361670	Podocyte-specific knockin of PTEN protects kidney from hyperglycemia.	Pubmed	0.002279	1	0.005634	0.06383	1	1	PTEN
Pubmed	29385621	Outgroup emotion processing in the vACC is modulated by childhood trauma and CACNA1C risk variant.	Pubmed	0.002279	1	0.005634	0.06383	1	1	CACNA1C
Pubmed	31865187	Apolipoprotein E ?4 allele is associated with vascular cognitive impairment no dementia in Chinese population.	Pubmed	0.002279	1	0.005634	0.06383	1	1	APOE
Pubmed	21858114	?-Catenin signaling increases during melanoma progression and promotes tumor cell survival and chemoresistance.	Pubmed	0.002279	1	0.005634	0.06383	1	1	CTNNB1
Pubmed	34268892	Prevalence and clinical/molecular characteristics of PTEN mutations in Turkish children with autism spectrum disorders and macrocephaly.	Pubmed	0.002279	1	0.005634	0.06383	1	1	PTEN
Pubmed	34748727	Functional consequences of TCF4 missense substitutions associated with Pitt-Hopkins syndrome, mild intellectual disability, and schizophrenia.	Pubmed	0.002279	1	0.005634	0.06383	1	1	TCF4
Pubmed	20029521	The C allele of the AGT Met235Thr polymorphism is associated with power sports performance.	Pubmed	0.002279	1	0.005634	0.06383	1	1	AGT
Pubmed	33591269	Early postnatal interactions between beige adipocytes and sympathetic neurites regulate innervation of subcutaneous fat.	Pubmed	0.002279	1	0.005634	0.06383	1	1	PRDM16
Pubmed	35843109	APOE4 homozygote females are resistant to the beneficial effects of 17?-estradiol on memory and CA1 dendritic spine density in the EFAD mouse model of Alzheimer's disease.	Pubmed	0.002279	1	0.005634	0.06383	1	1	APOE
Pubmed	19787680	Identification of specific angiotensin-converting enzyme variants and haplotypes that confer risk and protection against type 2 diabetic nephropathy.	Pubmed	0.002279	1	0.005634	0.06383	1	1	ACE
Pubmed	15699382	fMRI evidence of compensatory mechanisms in older adults at genetic risk for Alzheimer disease.	Pubmed	0.002279	1	0.005634	0.06383	1	1	APOE
Pubmed	30360026	?-Catenin expression is associated with cell invasiveness in pancreatic cancer.	Pubmed	0.002279	1	0.005634	0.06383	1	1	CTNNB1
Pubmed	15699383	Genetic association between the APOE*4 allele and Lewy bodies in Alzheimer disease.	Pubmed	0.002279	1	0.005634	0.06383	1	1	APOE
Pubmed	34915479	Association between Apolipoprotein E Polymorphism and Clinical Outcome after Ischemic Stroke, Intracerebral Hemorrhage, and Subarachnoid Hemorrhage.	Pubmed	0.002279	1	0.005634	0.06383	1	1	APOE
Pubmed	31434756	Imaging-assisted nanoimmunotherapy for atherosclerosis in multiple species.	Pubmed	0.002279	1	0.005634	0.06383	1	1	APOE
Pubmed	25225672	Helicobacter pylori infection activates Src homology-2 domain-containing phosphatase 2 to suppress IFN-? signaling.	Pubmed	0.002279	1	0.005634	0.06383	1	1	PTPN11
Pubmed	19091741	Crystal structure of the N-terminal domain of anaphase-promoting complex subunit 7.	Pubmed	0.002279	1	0.005634	0.06383	1	1	ANAPC7
Pubmed	9434949	Genomic structure of TBX2 indicates conservation with distantly related T-box genes.	Pubmed	0.002279	1	0.005634	0.06383	1	1	TBX2
Pubmed	30768153	Association of the coronary artery disease risk gene GUCY1A3 with ischaemic events after coronary intervention.	Pubmed	0.002279	1	0.005634	0.06383	1	1	GUCY1A1
Pubmed	31877149	Tissue ACE phenotyping in lung cancer.	Pubmed	0.002279	1	0.005634	0.06383	1	1	ACE
Pubmed	22982652	Loss of phosphatase and tensin homolog protein expression is an independent poor prognostic marker in lung adenocarcinoma.	Pubmed	0.002279	1	0.005634	0.06383	1	1	PTEN
Pubmed	33436948	Apolipoprotein E4 effects on topological brain network organization in mild cognitive impairment.	Pubmed	0.002279	1	0.005634	0.06383	1	1	APOE
Pubmed	16040629	Beta-catenin regulates differentiation of respiratory epithelial cells in vivo.	Pubmed	0.002279	1	0.005634	0.06383	1	1	CTNNB1
Pubmed	7935384	The Ras/Raf signaling pathway is required for progression of mouse embryos through the two-cell stage.	Pubmed	0.002279	1	0.005634	0.06383	1	1	RAF1
Pubmed	23029025	Activating mutations in ?-catenin in colon cancer cells alter their interaction with macrophages; the role of snail.	Pubmed	0.002279	1	0.005634	0.06383	1	1	CTNNB1
Pubmed	25262561	Association of the angiotensin-converting enzyme gene insertion/deletion polymorphism with schizophrenia: a meta-analysis.	Pubmed	0.002279	1	0.005634	0.06383	1	1	ACE
Pubmed	11277566	Involvement of apolipoprotein E in herpes simplex encephalitis.	Pubmed	0.002279	1	0.005634	0.06383	1	1	APOE
Pubmed	32986079	DOCK8 controls survival of group 3 innate lymphoid cells in the gut through Cdc42 activation.	Pubmed	0.002279	1	0.005634	0.06383	1	1	DOCK8
Pubmed	15362041	Differing roles of protein kinase C-zeta in disruption of tight junction barrier by enteropathogenic and enterohemorrhagic Escherichia coli.	Pubmed	0.002279	1	0.005634	0.06383	1	1	PRKCZ
Pubmed	30756182	?-Catenin nuclear expression discriminates deep penetrating nevi from other cutaneous melanocytic tumors.	Pubmed	0.002279	1	0.005634	0.06383	1	1	CTNNB1
Pubmed	25683681	Positive Association of D Allele of ACE Gene With High Altitude Pulmonary Edema in Indian Population.	Pubmed	0.002279	1	0.005634	0.06383	1	1	ACE
Pubmed	18725658	An altered pattern of circulating apolipoprotein E3 isoforms is implicated in preeclampsia.	Pubmed	0.002279	1	0.005634	0.06383	1	1	APOE
Pubmed	17161613	Beneficial effect of interferon-beta treatment in patients with multiple sclerosis is associated with transient increase in serum IL-6 level in response to interferon-beta injection.	Pubmed	0.002279	1	0.005634	0.06383	1	1	IL6
Pubmed	16990584	Molecular profiling of CD34+ cells in idiopathic myelofibrosis identifies a set of disease-associated genes and reveals the clinical significance of Wilms' tumor gene 1 (WT1).	Pubmed	0.002279	1	0.005634	0.06383	1	1	WT1
Pubmed	21584499	Polymorphism of the salt sensitivity gene angiotensinogen and gastric cancer risk.	Pubmed	0.002279	1	0.005634	0.06383	1	1	AGT
Pubmed	28683096	Effect of APOE ?4 allele on survival and fertility in an adverse environment.	Pubmed	0.002279	1	0.005634	0.06383	1	1	APOE
Pubmed	31841199	PTEN expression in U251 glioma cells enhances their sensitivity to ionizing radiation by suppressing DNA repair capacity.	Pubmed	0.002279	1	0.005634	0.06383	1	1	PTEN
Pubmed	16446094	Evaluation of the angiotensin-converting enzyme insertion/deletion polymorphism and the risk of ischaemic stroke.	Pubmed	0.002279	1	0.005634	0.06383	1	1	ACE
Pubmed	18953334	The Janus-faced nature of the C(2)B domain is fundamental for synaptotagmin-1 function.	Pubmed	0.002279	1	0.005634	0.06383	1	1	SYT1
Pubmed	19052105	Deletion of SM-B, the high ATPase isoform of myosin, upregulates the PKC-mediated signal transduction pathway in murine urinary bladder smooth muscle.	Pubmed	0.002279	1	0.005634	0.06383	1	1	MYH11
Pubmed	12372063	Association of angiotensin-converting-enzyme gene polymorphism with the depressor response to mild exercise therapy in patients with mild to moderate essential hypertension.	Pubmed	0.002279	1	0.005634	0.06383	1	1	ACE
Pubmed	21810173	Structural characterization of angiotensin I-converting enzyme in complex with a selenium analogue of captopril.	Pubmed	0.002279	1	0.005634	0.06383	1	1	ACE
Pubmed	23296339	Apolipoprotein E and Alzheimer disease: risk, mechanisms and therapy.	Pubmed	0.002279	1	0.005634	0.06383	1	1	APOE
Pubmed	30134963	Synergistic interaction between APOE and family history of Alzheimer's disease on cerebral amyloid deposition and glucose metabolism.	Pubmed	0.002279	1	0.005634	0.06383	1	1	APOE
Pubmed	29792038	Downregulation of Cancer Stemness by Novel Diterpenoid Ovatodiolide Inhibits Hepatic Cancer Stem Cell-Like Traits by Repressing Wnt/[Formula: see text]-Catenin Signaling.	Pubmed	0.002279	1	0.005634	0.06383	1	1	CTNNB1
Pubmed	22702043	[Expression of beta-catenin in articular cartilage of knee primary osteoarthritis].	Pubmed	0.002279	1	0.005634	0.06383	1	1	CTNNB1
Pubmed	32817303	ApoE isoform-specific differences in behavior and cognition associated with subchronic MPTP exposure.	Pubmed	0.002279	1	0.005634	0.06383	1	1	APOE
Pubmed	18522933	Circulating interleukin-6 as a tumor marker for hepatocellular carcinoma.	Pubmed	0.002279	1	0.005634	0.06383	1	1	IL6
Pubmed	33831349	Selective removal of astrocytic APOE4 strongly protects against tau-mediated neurodegeneration and decreases synaptic phagocytosis by microglia.	Pubmed	0.002279	1	0.005634	0.06383	1	1	APOE
Pubmed	30134951	IL-6-mediated cross-talk between human preadipocytes and ductal carcinoma in situ in breast cancer progression.	Pubmed	0.002279	1	0.005634	0.06383	1	1	IL6
Pubmed	16990568	Improvement of endothelial function by systemic transfusion of vascular progenitor cells.	Pubmed	0.002279	1	0.005634	0.06383	1	1	APOE
Pubmed	22006422	Association of ApoE genetic polymorphisms with proximal deep venous thrombosis.	Pubmed	0.002279	1	0.005634	0.06383	1	1	APOE
Pubmed	24836175	Active invasion of oral and aortic tissues by Porphyromonas gingivalis in mice causally links periodontitis and atherosclerosis.	Pubmed	0.002279	1	0.005634	0.06383	1	1	APOE
Pubmed	33615650	The role of transcription factor 7-like 2 in metabolic disorders.	Pubmed	0.002279	1	0.005634	0.06383	1	1	TCF7L2
Pubmed	23801662	Relationship between diet and plasma long-chain n-3 PUFAs in older people: impact of apolipoprotein E genotype.	Pubmed	0.002279	1	0.005634	0.06383	1	1	APOE
Pubmed	30408613	Aberrantly elevated Wnt signaling is responsible for cementum overgrowth and dental ankylosis.	Pubmed	0.002279	1	0.005634	0.06383	1	1	CTNNB1
Pubmed	36654862	loss in pancreas leads to islet developmental defect and metabolic disturbance.	Pubmed	0.002279	1	0.005634	0.06383	1	1	ARID1A
Pubmed	21584489	Phosphorylation of ?-catenin results in lack of ?-catenin signaling in melanoma.	Pubmed	0.002279	1	0.005634	0.06383	1	1	CTNNB1
Pubmed	22476429	Mutation screening of RAD51C in high-risk breast and ovarian cancer families.	Pubmed	0.002279	1	0.005634	0.06383	1	1	RAD51C
Pubmed	21427729	Adenosine kinase determines the degree of brain injury after ischemic stroke in mice.	Pubmed	0.002279	1	0.005634	0.06383	1	1	ADK
Pubmed	32528115	Short-term memory advantage for brief durations in human APOE ?4 carriers.	Pubmed	0.002279	1	0.005634	0.06383	1	1	APOE
Pubmed	11035285	Single mutations of the PTEN gene in recurrent ovarian carcinomas.	Pubmed	0.002279	1	0.005634	0.06383	1	1	PTEN
Pubmed	24189507	Angiotensin-converting enzyme gene insertion/deletion polymorphism studies in Asian Indian pregnant women biochemically identifies gestational diabetes mellitus.	Pubmed	0.002279	1	0.005634	0.06383	1	1	ACE
Pubmed	14566255	Genetic control of postoperative systemic inflammatory reaction and pulmonary and renal complications after coronary artery surgery.	Pubmed	0.002279	1	0.005634	0.06383	1	1	IL6
Pubmed	29385614	Induction of autophagy and interleukin 6 secretion in bystander cells: metabolic cooperation for radiation-induced rescue effect?	Pubmed	0.002279	1	0.005634	0.06383	1	1	IL6
Pubmed	16760224	Apolipoprotein E polymorphisms predict low density lipoprotein cholesterol levels and carotid artery wall thickness but not incident coronary heart disease in 12,491 ARIC study participants.	Pubmed	0.002279	1	0.005634	0.06383	1	1	APOE
Pubmed	33160718	Prediction of CTNNB1 Mutation Status in Pediatric Cystic Adamantinomatous Craniopharyngioma by Using Preoperative Magnetic Resonance Imaging Manifestation.	Pubmed	0.002279	1	0.005634	0.06383	1	1	CTNNB1
Pubmed	24403228	LRP5 knockdown: effect on prostate cancer invasion growth and skeletal metastasis in vitro and in vivo.	Pubmed	0.002279	1	0.005634	0.06383	1	1	LRP5
Pubmed	11290583	A common epitope is shared by activated signal transducer and activator of transcription-5 (STAT5) and the phosphorylated erythropoietin receptor: implications for the docking model of STAT activation.	Pubmed	0.002279	1	0.005634	0.06383	1	1	EPOR
Pubmed	11782474	FOXC1 transcriptional regulation is mediated by N- and C-terminal activation domains and contains a phosphorylated transcriptional inhibitory domain.	Pubmed	0.002279	1	0.005634	0.06383	1	1	FOXC1
Pubmed	18160145	Nutritional risk and cognitive impairment in the elderly.	Pubmed	0.002279	1	0.005634	0.06383	1	1	APOE
Pubmed	11458997	No evidence of association between apolipoprotein E gene regulatory region polymorphism and Alzheimer's disease in Japanese.	Pubmed	0.002279	1	0.005634	0.06383	1	1	APOE
Pubmed	17665514	Common variants in the TCF7L2 gene and predisposition to type 2 diabetes in UK European Whites, Indian Asians and Afro-Caribbean men and women.	Pubmed	0.002279	1	0.005634	0.06383	1	1	TCF7L2
Pubmed	14986085	ACE I/D gene polymorphism in primary FSGS and steroid-sensitive nephrotic syndrome.	Pubmed	0.002279	1	0.005634	0.06383	1	1	ACE
Pubmed	11118260	Herpes simplex encephalitis: involvement of apolipoprotein E genotype.	Pubmed	0.002279	1	0.005634	0.06383	1	1	APOE
Pubmed	11145851	Investigation of novel polymorphisms within the 3' region of the IL-6 gene in patients with rheumatoid arthritis using Genescan analysis.	Pubmed	0.002279	1	0.005634	0.06383	1	1	IL6
Pubmed	31324123	Dysfunctional Cav1.2 channel in Timothy syndrome, from cell to bedside.	Pubmed	0.002279	1	0.005634	0.06383	1	1	CACNA1C
Pubmed	33989962	Sex differences in the association between the APOE?4 allele and hearing impairment: A longitudinal memory clinic study.	Pubmed	0.002279	1	0.005634	0.06383	1	1	APOE
Pubmed	20306667	Heamostatic and genetic predisposing factors for stroke in children with sickle cell anemia.	Pubmed	0.002279	1	0.005634	0.06383	1	1	ACE
Pubmed	15364614	IL-6 plays an obligatory role in late preconditioning via JAK-STAT signaling and upregulation of iNOS and COX-2.	Pubmed	0.002279	1	0.005634	0.06383	1	1	IL6
Pubmed	27756885	Mesenchymal stem cells and macrophages interact through IL-6 to promote inflammatory breast cancer in pre-clinical models.	Pubmed	0.002279	1	0.005634	0.06383	1	1	IL6
Pubmed	26755576	Gain-of-function mutations of Ptpn11 (Shp2) cause aberrant mitosis and increase susceptibility to DNA damage-induced malignancies.	Pubmed	0.002279	1	0.005634	0.06383	1	1	PTPN11
Pubmed	21320707	Two frequent polymorphisms of angiotensinogen and their association with multiple sclerosis progression rate.	Pubmed	0.002279	1	0.005634	0.06383	1	1	AGT
Pubmed	14675596	Effect of angiotensin-converting enzyme insertion/deletion polymorphism DD genotype on high-frequency heart rate variability in African Americans.	Pubmed	0.002279	1	0.005634	0.06383	1	1	ACE
Pubmed	35090889	Association of MTOR and PDGFRA gene polymorphisms with different degrees of myopia severity.	Pubmed	0.002279	1	0.005634	0.06383	1	1	PDGFRA
Pubmed	30719178	An Angiotensinogen Gene Polymorphism (rs5050) Is Associated with the Risk of Coronary Artery Aneurysm in Southern Chinese Children with Kawasaki Disease.	Pubmed	0.002279	1	0.005634	0.06383	1	1	AGT
Pubmed	19930490	Lack of association between angiotensin I-converting enzyme insertion/deletion polymorphism and psoriasis or psoriatic arthritis in Spain.	Pubmed	0.002279	1	0.005634	0.06383	1	1	ACE
Pubmed	23860016	Association of angiotensinogen gene polymorphisms and angiogenic factors with preeclampsia in Chinese women.	Pubmed	0.002279	1	0.005634	0.06383	1	1	AGT
Pubmed	24789331	Longitudinal assessment of cognitive changes associated with adjuvant treatment for breast cancer: the impact of APOE and smoking.	Pubmed	0.002279	1	0.005634	0.06383	1	1	APOE
Pubmed	14507923	APOE genotype and an ApoE-mimetic peptide modify the systemic and central nervous system inflammatory response.	Pubmed	0.002279	1	0.005634	0.06383	1	1	APOE
Pubmed	33892328	Adiposity and the development of dyslipidemia in APOE ?2 homozygous subjects: A longitudinal analysis in two population-based cohorts.	Pubmed	0.002279	1	0.005634	0.06383	1	1	APOE
Pubmed	35075231	An oncogenic splice variant of PDGFR? in adult glioblastoma as a therapeutic target for selective CDK4/6 inhibitors.	Pubmed	0.002279	1	0.005634	0.06383	1	1	PDGFRA
Pubmed	26045339	PTEN loss is a context-dependent outcome determinant in obese and non-obese endometrioid endometrial cancer patients.	Pubmed	0.002279	1	0.005634	0.06383	1	1	PTEN
Pubmed	25044211	Inhibition of beta-catenin signaling by Pb leads to incomplete fracture healing.	Pubmed	0.002279	1	0.005634	0.06383	1	1	CTNNB1
Pubmed	34484568	MiR-21-3p Inhibits Adipose Browning by Targeting FGFR1 and Aggravates Atrial Fibrosis in Diabetes.	Pubmed	0.002279	1	0.005634	0.06383	1	1	FGFR1
Pubmed	19545383	Type-1 Collagen differentially alters beta-catenin accumulation in primary Dupuytren's Disease cord and adjacent palmar fascia cells.	Pubmed	0.002279	1	0.005634	0.06383	1	1	CTNNB1
Pubmed	36174906	Novel association of SNP rs2297828 in PRDM16 gene with predisposition to type 2 diabetes.	Pubmed	0.002279	1	0.005634	0.06383	1	1	PRDM16
Pubmed	17822919	A SAGE study of apolipoprotein E3/3, E3/4 and E4/4 allele-specific gene expression in hippocampus in Alzheimer disease.	Pubmed	0.002279	1	0.005634	0.06383	1	1	APOE
Pubmed	17700571	FISH analysis of 107 prostate cancers shows that PTEN genomic deletion is associated with poor clinical outcome.	Pubmed	0.002279	1	0.005634	0.06383	1	1	PTEN
Pubmed	30024552	Association between rs1800795 polymorphism in the interleukin-6 gene and the risk of polycystic ovary syndrome: A meta-analysis.	Pubmed	0.002279	1	0.005634	0.06383	1	1	IL6
Pubmed	18627065	Disruption of the TCF4 gene in a girl with mental retardation but without the classical Pitt-Hopkins syndrome.	Pubmed	0.002279	1	0.005634	0.06383	1	1	TCF4
Pubmed	35977506	APOE4 drives inflammation in human astrocytes via TAGLN3 repression and NF-?B activation.	Pubmed	0.002279	1	0.005634	0.06383	1	1	APOE
Pubmed	15722183	ACE I/D polymorphism is a risk factor of Alzheimer's disease but not of vascular dementia.	Pubmed	0.002279	1	0.005634	0.06383	1	1	ACE
Pubmed	15339675	Prognostic implications of Wilms' tumor gene (WT1) expression in patients with de novo acute myeloid leukemia.	Pubmed	0.002279	1	0.005634	0.06383	1	1	WT1
Pubmed	12830537	[ACE gene polymorphism in patients with ischemic brain disease].	Pubmed	0.002279	1	0.005634	0.06383	1	1	ACE
Pubmed	23524569	Association of single nucleotide polymorphism Rs2236518 in PRDM16 gene with BMI in Chinese males.	Pubmed	0.002279	1	0.005634	0.06383	1	1	PRDM16
Pubmed	35232622	APOE mediated neuroinflammation and neurodegeneration in Alzheimer's disease.	Pubmed	0.002279	1	0.005634	0.06383	1	1	APOE
Pubmed	11471927	The effect of atorvastatin on postprandial lipaemia in overweight or obese women homozygous for apo E3.	Pubmed	0.002279	1	0.005634	0.06383	1	1	APOE
Pubmed	36520238	Renal angiotensin I-converting enzyme-deficient mice are protected against aristolochic acid nephropathy.	Pubmed	0.002279	1	0.005634	0.06383	1	1	ACE
Pubmed	21787164	Insertion/deletion (I/D) polymorphism of angiotensin-converting enzyme gene in steroid-resistant nephrotic syndrome for children: a genetic association study and meta-analysis.	Pubmed	0.002279	1	0.005634	0.06383	1	1	ACE
Pubmed	18701622	Salt sensitivity of blood pressure in NKCC1-deficient mice.	Pubmed	0.002279	1	0.005634	0.06383	1	1	SLC12A2
Pubmed	19773091	Protective effects of interleukin-6 in lipopolysaccharide (LPS)-induced experimental endotoxemia are linked to alteration in hepatic anti-oxidant enzymes and endogenous cytokines.	Pubmed	0.002279	1	0.005634	0.06383	1	1	IL6
Pubmed	20943460	Serine protease HtrA1 expression in human hepatocellular carcinoma.	Pubmed	0.002279	1	0.005634	0.06383	1	1	HTRA1
Pubmed	20980453	Resequencing and analysis of variation in the TCF7L2 gene in African Americans suggests that SNP rs7903146 is the causal diabetes susceptibility variant.	Pubmed	0.002279	1	0.005634	0.06383	1	1	TCF7L2
Pubmed	34614170	Education and Cardiovascular Health as Effect Modifiers of APOE ?4 on Dementia: The Atherosclerosis Risk in Communities Study.	Pubmed	0.002279	1	0.005634	0.06383	1	1	APOE
Pubmed	25512148	A founder EIF2AK4 mutation causes an aggressive form of pulmonary arterial hypertension in Iberian Gypsies.	Pubmed	0.002279	1	0.005634	0.06383	1	1	EIF2AK4
Pubmed	15819712	Low blood pressure is a better predictor of cognitive deficits than the apolipoprotein e4 allele in the oldest old.	Pubmed	0.002279	1	0.005634	0.06383	1	1	APOE
Pubmed	15051507	Interleukin-6 induces Alzheimer-type phosphorylation of tau protein by deregulating the cdk5/p35 pathway.	Pubmed	0.002279	1	0.005634	0.06383	1	1	IL6
Pubmed	14578297	Chronic exposure to interleukin-6 causes hepatic insulin resistance in mice.	Pubmed	0.002279	1	0.005634	0.06383	1	1	IL6
Pubmed	18485479	Arsenic trioxide and 2-methoxyestradiol reduce beta-catenin accumulation after proteasome inhibition and enhance the sensitivity of myeloma cells to Bortezomib.	Pubmed	0.002279	1	0.005634	0.06383	1	1	CTNNB1
Pubmed	17689519	The presence of apolipoprotein epsilon4 and epsilon2 alleles augments the risk of coronary artery disease in type 2 diabetic patients.	Pubmed	0.002279	1	0.005634	0.06383	1	1	APOE
Pubmed	33255701	High Glycemic Load Is Associated with Cognitive Decline in Apolipoprotein E ?4 Allele Carriers.	Pubmed	0.002279	1	0.005634	0.06383	1	1	APOE
Pubmed	20617341	A homozygous mutation in LTBP2 causes isolated microspherophakia.	Pubmed	0.002279	1	0.005634	0.06383	1	1	LTBP2
Pubmed	26319099	Cross Cancer Genomic Investigation of Inflammation Pathway for Five Common Cancers: Lung, Ovary, Prostate, Breast, and Colorectal Cancer.	Pubmed	0.002279	1	0.005634	0.06383	1	1	SH2B3
Pubmed	18243175	Antioxidant effects of vitamins C and E, multivitamin-mineral complex and flavonoids in a model of retinal oxidative stress: the ApoE-deficient mouse.	Pubmed	0.002279	1	0.005634	0.06383	1	1	APOE
Pubmed	32350404	Tyrosine phosphatase Shp2 regulates p115RhoGEF/Rho-dependent dendritic cell migration.	Pubmed	0.002279	1	0.005634	0.06383	1	1	PTPN11
Pubmed	31409726	The	Pubmed	0.002279	1	0.005634	0.06383	1	1	TCF7L2
Pubmed	21078228	Effects of a CACNA1C genotype on attention networks in healthy individuals.	Pubmed	0.002279	1	0.005634	0.06383	1	1	CACNA1C
Pubmed	30771755	Functional characterization of two variants in the 3'-untranslated region (UTR) of transcription factor 4 gene and their association with schizophrenia in sib-pairs from multiplex families.	Pubmed	0.002279	1	0.005634	0.06383	1	1	TCF4
Pubmed	12374623	Apolipoprotein E deficiency promotes increased oxidative stress and compensatory increases in antioxidants in brain tissue.	Pubmed	0.002279	1	0.005634	0.06383	1	1	APOE
Pubmed	28347539	A Novel Murine Model of Marfan Syndrome Accelerates Aortopathy and Cardiomyopathy.	Pubmed	0.002279	1	0.005634	0.06383	1	1	FBN1
Pubmed	18243142	Serum amyloid A-induced IL-6 production by rheumatoid synoviocytes.	Pubmed	0.002279	1	0.005634	0.06383	1	1	IL6
Pubmed	15748778	Interaction of herpesviridae, APOE gene, and education in cognitive impairment.	Pubmed	0.002279	1	0.005634	0.06383	1	1	APOE
Pubmed	35977543	Apolipoprotein E4 impairs the response of neurodegenerative retinal microglia and prevents neuronal loss in glaucoma.	Pubmed	0.002279	1	0.005634	0.06383	1	1	APOE
Pubmed	26936917	FGFR1 Is a Potential Prognostic Biomarker and Therapeutic Target in Head and Neck Squamous Cell Carcinoma.	Pubmed	0.002279	1	0.005634	0.06383	1	1	FGFR1
Pubmed	29180447	A variant of death-receptor 3 associated with rheumatoid arthritis interferes with apoptosis-induction of T cell.	Pubmed	0.002279	1	0.005634	0.06383	1	1	TNFSF12
Pubmed	23152409	Dissecting the impact of Frizzled receptors in Wnt/?-catenin signaling of human mesenchymal stem cells.	Pubmed	0.002279	1	0.005634	0.06383	1	1	CTNNB1
Pubmed	15266207	Who seeks genetic susceptibility testing for Alzheimer's disease? Findings from a multisite, randomized clinical trial.	Pubmed	0.002279	1	0.005634	0.06383	1	1	APOE
Pubmed	15266206	Estimating risk curves for first-degree relatives of patients with Alzheimer's disease: the REVEAL study.	Pubmed	0.002279	1	0.005634	0.06383	1	1	APOE
Pubmed	25480923	A systematic comparison of the impact of inflammatory signaling on absorption, distribution, metabolism, and excretion gene expression and activity in primary human hepatocytes and HepaRG cells.	Pubmed	0.002279	1	0.005634	0.06383	1	1	IL6
Pubmed	20739760	Apolipoprotein E gene polymorphism and total serum cholesterol level in Iranian population.	Pubmed	0.002279	1	0.005634	0.06383	1	1	APOE
Pubmed	26780512	PTEN recruitment controls synaptic and cognitive function in Alzheimer's models.	Pubmed	0.002279	1	0.005634	0.06383	1	1	PTEN
Pubmed	35256637	Endurance exercise ameliorates Western diet-induced atherosclerosis through modulation of microbiota and its metabolites.	Pubmed	0.002279	1	0.005634	0.06383	1	1	APOE
Pubmed	27333149	PTEN expression is associated with the outcome of lung cancer: evidence from a meta-analysis.	Pubmed	0.002279	1	0.005634	0.06383	1	1	PTEN
Pubmed	26672755	Partial PTEN deletion is linked to poor prognosis in breast cancer.	Pubmed	0.002279	1	0.005634	0.06383	1	1	PTEN
Pubmed	14625185	[Association of angiotensinogen gene polymorphism with hypertension in type 2 diabetic patients].	Pubmed	0.002279	1	0.005634	0.06383	1	1	AGT
Pubmed	34518368	Isoform-Specific Reduction of the Basic Helix-Loop-Helix Transcription Factor TCF4 Levels in Huntington's Disease.	Pubmed	0.002279	1	0.005634	0.06383	1	1	TCF4
Pubmed	31493003	The prognostic significance of Wilms' tumor gene 1 (WT1) expression at diagnosis in adults with Ph-negative B cell precursor acute lymphoblastic leukemia.	Pubmed	0.002279	1	0.005634	0.06383	1	1	WT1
Pubmed	33650044	Loss of CTNNB1 exon 3 in sclerosing angiomatoid nodular transformation of the spleen.	Pubmed	0.002279	1	0.005634	0.06383	1	1	CTNNB1
Pubmed	20943418	Overexpression of scavenger receptor LOX-1 in endothelial cells promotes atherogenesis in the ApoE(-/-) mouse model.	Pubmed	0.002279	1	0.005634	0.06383	1	1	APOE
Pubmed	29889576	Association of Interleukin-6 Genetic Polymorphisms and Environment Factors Interactions with Coronary Artery Disease in a Chinese Han Population.	Pubmed	0.002279	1	0.005634	0.06383	1	1	IL6
Pubmed	36688151	Age and	Pubmed	0.002279	1	0.005634	0.06383	1	1	APOE
Pubmed	19582367	CTNNB1 (beta-catenin) mutation is rare in brain tumours but involved as a sporadic event in a brain metastasis.	Pubmed	0.002279	1	0.005634	0.06383	1	1	CTNNB1
Pubmed	30242890	Role of angiotensin-converting enzyme insertion/deletion polymorphism in sudden cardiac arrest.	Pubmed	0.002279	1	0.005634	0.06383	1	1	ACE
Pubmed	22777675	Functional analysis of TCF4 missense mutations that cause Pitt-Hopkins syndrome.	Pubmed	0.002279	1	0.005634	0.06383	1	1	TCF4
Pubmed	19450584	Apolipoprotein E limits oxidative stress-induced cell dysfunctions in human adipocytes.	Pubmed	0.002279	1	0.005634	0.06383	1	1	APOE
Pubmed	9973297	Genetic mapping to 10q23.3-q24.2, in a large Italian pedigree, of a new syndrome showing bilateral cataracts, gastroesophageal reflux, and spastic paraparesis with amyotrophy.	Pubmed	0.002279	1	0.005634	0.06383	1	1	ALDH18A1
Pubmed	18977283	M-Ras evolved independently of R-Ras and its neural function is conserved between mammalian and ascidian, which lacks classical Ras.	Pubmed	0.002279	1	0.005634	0.06383	1	1	MRAS
Pubmed	32506713	Refined carbohydrate-rich diet is associated with long-term risk of dementia and Alzheimer's disease in apolipoprotein E ?4 allele carriers.	Pubmed	0.002279	1	0.005634	0.06383	1	1	APOE
Pubmed	22933705	Stromal platelet-derived growth factor receptor ? (PDGFR?) provides a therapeutic target independent of tumor cell PDGFR? expression in lung cancer xenografts.	Pubmed	0.002279	1	0.005634	0.06383	1	1	PDGFRA
Pubmed	32376954	APOE4 leads to blood-brain barrier dysfunction predicting cognitive decline.	Pubmed	0.002279	1	0.005634	0.06383	1	1	APOE
Pubmed	18064385	Reversible histone acetylation involved in transcriptional regulation of WT1 gene.	Pubmed	0.002279	1	0.005634	0.06383	1	1	WT1
Pubmed	23619363	The absence of intrarenal ACE protects against hypertension.	Pubmed	0.002279	1	0.005634	0.06383	1	1	ACE
Pubmed	29420566	A novel monoclonal antibody targeting carboxymethyllysine, an advanced glycation end product in atherosclerosis and pancreatic cancer.	Pubmed	0.002279	1	0.005634	0.06383	1	1	APOE
Pubmed	32949109	Blepharophimosis-ptosis-intellectual disability syndrome: A report of nine Egyptian patients with further expansion of phenotypic and mutational spectrum.	Pubmed	0.002279	1	0.005634	0.06383	1	1	UBE3B
Pubmed	32937123	Cell-Type- and Brain-Region-Resolved Mouse Brain Lipidome.	Pubmed	0.002279	1	0.005634	0.06383	1	1	APOE
Pubmed	28372585	Multiple gene variations contributed to congenital heart disease via GATA family transcriptional regulation.	Pubmed	0.002279	1	0.005634	0.06383	1	1	TBX2
Pubmed	1333955	Identification, purification and characterization of a novel phosphatidylinositol-specific phospholipase C, a third member of the beta subfamily.	Pubmed	0.002279	1	0.005634	0.06383	1	1	PLCB3
Pubmed	20389085	FGFR1 mutations in Kallmann syndrome.	Pubmed	0.002279	1	0.005634	0.06383	1	1	FGFR1
Pubmed	17903198	Nuclear beta-catenin staining and absence of steatosis are indicators of hepatocellular adenomas with an increased risk of malignancy.	Pubmed	0.002279	1	0.005634	0.06383	1	1	CTNNB1
Pubmed	20149313	Interleukin-6 gene -174 promoter polymorphism is associated with endothelial dysfunction but not with disease susceptibility in patients with rheumatoid arthritis.	Pubmed	0.002279	1	0.005634	0.06383	1	1	IL6
Pubmed	20176930	Computational identification of gene-social environment interaction at the human IL6 locus.	Pubmed	0.002279	1	0.005634	0.06383	1	1	IL6
Pubmed	26564908	ApoE4 upregulates the activity of mitochondria-associated ER membranes.	Pubmed	0.002279	1	0.005634	0.06383	1	1	APOE
Pubmed	15797740	Angiotensin converting enzyme insertion/deletion polymorphism does not influence postcardiac transplantation hypertension onset or progression.	Pubmed	0.002279	1	0.005634	0.06383	1	1	ACE
Pubmed	32362337	Molecular Basis for Synaptotagmin-1-Associated Neurodevelopmental Disorder.	Pubmed	0.002279	1	0.005634	0.06383	1	1	SYT1
Pubmed	15746153	Inactivation of Rai1 in mice recapitulates phenotypes observed in chromosome engineered mouse models for Smith-Magenis syndrome.	Pubmed	0.002279	1	0.005634	0.06383	1	1	RAI1
Pubmed	10878810	A complex of N-WASP and WIP integrates signalling cascades that lead to actin polymerization.	Pubmed	0.002279	1	0.005634	0.06383	1	1	WIPF1
Pubmed	19388002	Phenotypic effects of a bipolar liability gene among individuals with major depressive disorder.	Pubmed	0.002279	1	0.005634	0.06383	1	1	CACNA1C
Pubmed	1113021	A case of meningitis admitted as schizophrenia.	Pubmed	0.002279	1	0.005634	0.06383	1	1	IL6
Pubmed	15230289	Rationale for interleukin-6 blockade in systemic lupus erythematosus.	Pubmed	0.002279	1	0.005634	0.06383	1	1	IL6
Pubmed	16882753	Novel fibroblast growth factor receptor 1 mutations in patients with congenital hypogonadotropic hypogonadism with and without anosmia.	Pubmed	0.002279	1	0.005634	0.06383	1	1	FGFR1
Pubmed	33216038	Association Between APOE Alleles and Change of Neuropsychological Tests in the Long Life Family Study.	Pubmed	0.002279	1	0.005634	0.06383	1	1	APOE
Pubmed	31770223	The influence of MRAS gene variants on ischemic stroke and serum lipid levels in Chinese Han population.	Pubmed	0.002279	1	0.005634	0.06383	1	1	MRAS
Pubmed	16701920	Effects of ApoE genotype and mild cognitive impairment on implicit learning.	Pubmed	0.002279	1	0.005634	0.06383	1	1	APOE
Pubmed	18064337	Interleukin 6 plasma levels predict with high sensitivity and specificity coronary stenosis detected by coronary angiography.	Pubmed	0.002279	1	0.005634	0.06383	1	1	IL6
Pubmed	20681812	Association between interleukin-6 -174 polymorphism and Aggregatibacter actinomycetemcomitans in chronic periodontitis.	Pubmed	0.002279	1	0.005634	0.06383	1	1	IL6
Pubmed	17952138	Correlation between angiotensinogen gene and primary hypertension with cerebral infarction in the Li nationality of China.	Pubmed	0.002279	1	0.005634	0.06383	1	1	AGT
Pubmed	34340678	Haplotype analysis on correlation between transcription factor 7-like 2 gene polymorphism and breast cancer risk.	Pubmed	0.002279	1	0.005634	0.06383	1	1	TCF7L2
Pubmed	35639398	Rare APOE Missense Variants-Can We Overcome APOE ?4 and Alzheimer Disease Risk?	Pubmed	0.002279	1	0.005634	0.06383	1	1	APOE
Pubmed	33253002	Loss of Phosphatase and Tensin Homolog Promotes Cardiomyocyte Proliferation and Cardiac Repair After Myocardial Infarction.	Pubmed	0.002279	1	0.005634	0.06383	1	1	PTEN
Pubmed	24800209	Interleukin-6 and vitamin D status during high-intensity resistance training in patients with chronic kidney disease.	Pubmed	0.002279	1	0.005634	0.06383	1	1	IL6
Pubmed	30266800	KDM4B-regulated unfolded protein response as a therapeutic vulnerability in	Pubmed	0.002279	1	0.005634	0.06383	1	1	KDM4B
Pubmed	31530568	Chromosomal Instability and mTORC1 Activation through PTEN Loss Contribute to Proteotoxic Stress in Ovarian Carcinoma.	Pubmed	0.002279	1	0.005634	0.06383	1	1	PTEN
Pubmed	28193830	IL-6 Regulates M2 Polarization and Local Proliferation of Adipose Tissue Macrophages in Obesity.	Pubmed	0.002279	1	0.005634	0.06383	1	1	IL6
Pubmed	25369462	The role of apolipoprotein E as a risk factor for an earlier age at onset for Machado-Joseph disease is doubtful.	Pubmed	0.002279	1	0.005634	0.06383	1	1	APOE
Pubmed	25127133	Dietary regimens modify early onset of obesity in mice haploinsufficient for Rai1.	Pubmed	0.002279	1	0.005634	0.06383	1	1	RAI1
Pubmed	11180114	Production of IL-1 receptor antagonist by hepatocytes is regulated as an acute-phase protein in vivo.	Pubmed	0.002279	1	0.005634	0.06383	1	1	IL6
Pubmed	1848554	Expression and characterization of recombinant human angiotensin I-converting enzyme. Evidence for a C-terminal transmembrane anchor and for a proteolytic processing of the secreted recombinant and plasma enzymes.	Pubmed	0.002279	1	0.005634	0.06383	1	1	ACE
Pubmed	24309999	Genetic analysis of the TBX2 gene promoter in indirect inguinal hernia.	Pubmed	0.002279	1	0.005634	0.06383	1	1	TBX2
Pubmed	23237957	Constitutive activation of ?-catenin in neural progenitors results in disrupted proliferation and migration of neurons within the central nervous system.	Pubmed	0.002279	1	0.005634	0.06383	1	1	CTNNB1
Pubmed	32460813	APOE ?4 genotype-dependent cerebrospinal fluid proteomic signatures in Alzheimer's disease.	Pubmed	0.002279	1	0.005634	0.06383	1	1	APOE
Pubmed	32878261	Low	Pubmed	0.002279	1	0.005634	0.06383	1	1	ARID1A
Pubmed	26985916	Association between angiotensin-converting enzyme insertion/deletion polymorphisms and the risk of heart disease: an updated meta-analysis.	Pubmed	0.002279	1	0.005634	0.06383	1	1	ACE
Pubmed	33938268	An independent, replicable, functional and significant risk variant block at intron 3 of	Pubmed	0.002279	1	0.005634	0.06383	1	1	CACNA1C
Pubmed	22859221	?-catenin involvement in arsenite-induced VEGF expression in neuroblastoma SH-SY5Y cells.	Pubmed	0.002279	1	0.005634	0.06383	1	1	CTNNB1
Pubmed	16399213	Dose dependent effect of APOE epsilon4 on behavioral symptoms in frontal lobe dementia.	Pubmed	0.002279	1	0.005634	0.06383	1	1	APOE
Pubmed	19930431	Ace gene dosage influences the development of renovascular hypertension.	Pubmed	0.002279	1	0.005634	0.06383	1	1	ACE
Pubmed	33039961	CTNNB1 mutation suppresses infiltration of immune cells in hepatocellular carcinoma through miRNA-mediated regulation of chemokine expression.	Pubmed	0.002279	1	0.005634	0.06383	1	1	CTNNB1
Pubmed	36269775	Role of Scl39a13/ZIP13 in cardiovascular homeostasis.	Pubmed	0.002279	1	0.005634	0.06383	1	1	SLC39A13
Pubmed	21450082	Apolipoprotein E epsilon-4 polymorphism is associated with younger age at referral to a lipidology clinic and a poorer response to lipid-lowering therapy.	Pubmed	0.002279	1	0.005634	0.06383	1	1	APOE
Pubmed	19679878	Beta-catenin activation promotes liver regeneration after acetaminophen-induced injury.	Pubmed	0.002279	1	0.005634	0.06383	1	1	CTNNB1
Pubmed	11912262	Enhanced responses of blood pressure, renal function, and aldosterone to angiotensin I in the DD genotype are blunted by low sodium intake.	Pubmed	0.002279	1	0.005634	0.06383	1	1	ACE
Pubmed	17195063	Pten (phosphatase and tensin homologue gene) haploinsufficiency promotes insulin hypersensitivity.	Pubmed	0.002279	1	0.005634	0.06383	1	1	PTEN
Pubmed	19679879	Hypercholesterolemic mice exhibit lymphatic vessel dysfunction and degeneration.	Pubmed	0.002279	1	0.005634	0.06383	1	1	APOE
Pubmed	11936239	Lack of association between the apolipoprotein E genotype and depression in Alzheimer's disease.	Pubmed	0.002279	1	0.005634	0.06383	1	1	APOE
Pubmed	20872592	Mechanical activation of ?-catenin regulates phenotype in adult murine marrow-derived mesenchymal stem cells.	Pubmed	0.002279	1	0.005634	0.06383	1	1	CTNNB1
Pubmed	35676319	Expression pattern and clinical significance of ?-catenin gene and protein in patients with primary malignant and benign bone tumors.	Pubmed	0.002279	1	0.005634	0.06383	1	1	CTNNB1
Pubmed	35639372	Association of Rare APOE Missense Variants V236E and R251G With Risk of Alzheimer Disease.	Pubmed	0.002279	1	0.005634	0.06383	1	1	APOE
Pubmed	18617739	The association between APOE genotype and memory dysfunction in subjects with mild cognitive impairment is related to age and Alzheimer pathology.	Pubmed	0.002279	1	0.005634	0.06383	1	1	APOE
Pubmed	17724465	Deregulated Wnt/beta-catenin program in high-risk neuroblastomas without MYCN amplification.	Pubmed	0.002279	1	0.005634	0.06383	1	1	CTNNB1
Pubmed	27600927	Role of ?-catenin signaling in the anti-invasive effect of the omega-3 fatty acid DHA in human melanoma cells.	Pubmed	0.002279	1	0.005634	0.06383	1	1	CTNNB1
Pubmed	15567441	The perlecan heparan sulfate proteoglycan mediates cellular uptake of HIV-1 Tat through a pathway responsible for biological activity.	Pubmed	0.002279	1	0.005634	0.06383	1	1	HSPG2
Pubmed	26177270	APOE Effects on Default Mode Network in Chinese Cognitive Normal Elderly: Relationship with Clinical Cognitive Performance.	Pubmed	0.002279	1	0.005634	0.06383	1	1	APOE
Pubmed	35409035	Apolipoprotein E, a Crucial Cellular Protein in the Lifecycle of Hepatitis Viruses.	Pubmed	0.002279	1	0.005634	0.06383	1	1	APOE
Pubmed	30924167	Protein complexes associated with ?-catenin differentially influence the differentiation profile of neonatal and adult CD8	Pubmed	0.002279	1	0.005634	0.06383	1	1	CTNNB1
Pubmed	17761400	Investigate the role of PTEN in chemotaxis of human breast cancer cells.	Pubmed	0.002279	1	0.005634	0.06383	1	1	PTEN
Pubmed	19101658	Wnt signaling in Alzheimer's disease: up or down, that is the question.	Pubmed	0.002279	1	0.005634	0.06383	1	1	CTNNB1
Pubmed	21763205	Deficient T Cell Receptor Excision Circles (TRECs) in autosomal recessive hyper IgE syndrome caused by DOCK8 mutation: implications for pathogenesis and potential detection by newborn screening.	Pubmed	0.002279	1	0.005634	0.06383	1	1	DOCK8
Pubmed	18774543	Type 2 diabetes mellitus and its renal complications in relation to apolipoprotein E gene polymorphism.	Pubmed	0.002279	1	0.005634	0.06383	1	1	APOE
Pubmed	12651868	Defective secretion of recombinant fragments of fibrillin-1: implications of protein misfolding for the pathogenesis of Marfan syndrome and related disorders.	Pubmed	0.002279	1	0.005634	0.06383	1	1	FBN1
Pubmed	15496516	Inhibition of the beta-catenin signaling pathway in blastocyst and uterus during the window of implantation in mice.	Pubmed	0.002279	1	0.005634	0.06383	1	1	CTNNB1
Pubmed	34376625	Retinoid Metabolism in the Degeneration of Pten-Deficient Mouse Retinal Pigment Epithelium.	Pubmed	0.002279	1	0.005634	0.06383	1	1	PTEN
Pubmed	15207892	Apolipoprotein E polymorphism is not associated with spinal bone mineral density in peri- and postmenopausal Greek women.	Pubmed	0.002279	1	0.005634	0.06383	1	1	APOE
Pubmed	1451140	Decreased collagen mRNA and regression of cardiac fibrosis in the ventricular myocardium of the tight skin mouse following thyroid hormone treatment.	Pubmed	0.002279	1	0.005634	0.06383	1	1	FBN1
Pubmed	23318172	Apocynin suppresses the progression of atherosclerosis in apoE-deficient mice by inactivation of macrophages.	Pubmed	0.002279	1	0.005634	0.06383	1	1	APOE
Pubmed	16857797	High WT1 expression is associated with very poor survival of patients with osteogenic sarcoma metastasis.	Pubmed	0.002279	1	0.005634	0.06383	1	1	WT1
Pubmed	32856872	WT1 Clone 6F-H2 Cytoplasmic Expression Differentiates Astrocytic Tumors from Astrogliosis and Associates with Tumor Grade, Histopathology, IDH1 Status, Apoptotic and Proliferative Indices: A Tissue Microarray Study.	Pubmed	0.002279	1	0.005634	0.06383	1	1	WT1
Pubmed	36749647	Prdm6 drives ductus arteriosus closure by promoting ductus arteriosus smooth muscle cell identity and contractility.	Pubmed	0.002279	1	0.005634	0.06383	1	1	PRDM6
Pubmed	26985958	Mutations in WT1 in boys with sporadic isolated steroid-resistant nephrotic syndrome.	Pubmed	0.002279	1	0.005634	0.06383	1	1	WT1
Pubmed	12239135	Erythroid-specific expression of the erythropoietin receptor rescued its null mutant mice from lethality.	Pubmed	0.002279	1	0.005634	0.06383	1	1	EPOR
Pubmed	34508954	Smaller hippocampal volume in APOE ?4 carriers independent of amyloid-? (A?) burden.	Pubmed	0.002279	1	0.005634	0.06383	1	1	APOE
Pubmed	22128916	Obesity-induced renal impairment is exacerbated in interleukin-6-knockout mice.	Pubmed	0.002279	1	0.005634	0.06383	1	1	IL6
Pubmed	30912140	Activation of ?-catenin in Col2-expressing chondrocytes leads to osteoarthritis-like defects in hip joint.	Pubmed	0.002279	1	0.005634	0.06383	1	1	CTNNB1
Pubmed	31796853	Loss of the serine protease HTRA1 impairs smooth muscle cells maturation.	Pubmed	0.002279	1	0.005634	0.06383	1	1	HTRA1
Pubmed	14568988	Disruption of TGF-beta signaling in T cells accelerates atherosclerosis.	Pubmed	0.002279	1	0.005634	0.06383	1	1	APOE
Pubmed	19030872	The effect of angiotensin-converting enzyme genotype on acute mountain sickness and summit success in trekkers attempting the summit of Mt. Kilimanjaro (5,895 m).	Pubmed	0.002279	1	0.005634	0.06383	1	1	ACE
Pubmed	22356682	Evaluation of serum TWEAK concentration in patients with acute pancreatitis.	Pubmed	0.002279	1	0.005634	0.06383	1	1	TNFSF12
Pubmed	20414590	Clinical and biological predictors of Alzheimer's disease in patients with amnestic mild cognitive impairment.	Pubmed	0.002279	1	0.005634	0.06383	1	1	APOE
Pubmed	35293634	Rosette-forming glioneuronal tumours are midline, FGFR1-mutated tumours.	Pubmed	0.002279	1	0.005634	0.06383	1	1	FGFR1
Pubmed	23727221	Novel and functional sequence variants within the TBX2 gene promoter in ventricular septal defects.	Pubmed	0.002279	1	0.005634	0.06383	1	1	TBX2
Pubmed	15641930	Rare variant of apolipoprotein E (Arg136 -->Ser) in two normolipidemic individuals.	Pubmed	0.002279	1	0.005634	0.06383	1	1	APOE
Pubmed	31782267	A dominant RAD51C pathogenic splicing variant predisposes to breast and ovarian cancer in the Newfoundland population due to founder effect.	Pubmed	0.002279	1	0.005634	0.06383	1	1	RAD51C
Pubmed	17545732	Heritability of magnetic resonance imaging (MRI) traits in Alzheimer disease cases and their siblings in the MIRAGE study.	Pubmed	0.002279	1	0.005634	0.06383	1	1	APOE
Pubmed	27959422	Luteolin suppresses the metastasis of triple-negative breast cancer by reversing epithelial-to-mesenchymal transition via downregulation of ?-catenin expression.	Pubmed	0.002279	1	0.005634	0.06383	1	1	CTNNB1
Pubmed	28130274	Commensal bacteria at the crossroad between cholesterol homeostasis and chronic inflammation in atherosclerosis.	Pubmed	0.002279	1	0.005634	0.06383	1	1	APOE
Pubmed	16052674	Down-regulation of PTEN expression due to loss of promoter activity in human hepatocellular carcinoma cell lines.	Pubmed	0.002279	1	0.005634	0.06383	1	1	PTEN
Pubmed	30600259	Activation of atypical protein kinase C by sphingosine 1-phosphate revealed by an aPKC-specific activity reporter.	Pubmed	0.002279	1	0.005634	0.06383	1	1	PRKCZ
Pubmed	18774574	Polymorphism in the IL6 promoter region is associated with the risk factors and markers of subclinical atherosclerosis in men: The Cardiovascular Risk in Young Finns Study.	Pubmed	0.002279	1	0.005634	0.06383	1	1	IL6
Pubmed	17462871	Apolipoprotein E polymorphism is associated with both carotid and coronary atherosclerosis in patients with coronary artery disease.	Pubmed	0.002279	1	0.005634	0.06383	1	1	APOE
Pubmed	30866553	The Contribution of Genetic Factors to Cognitive Impairment and Dementia: Apolipoprotein E Gene, Gene Interactions, and Polygenic Risk.	Pubmed	0.002279	1	0.005634	0.06383	1	1	APOE
Pubmed	23020601	?-catenin (CTNNB1) mutations and clinicopathological features of mesenteric desmoid-type fibromatosis.	Pubmed	0.002279	1	0.005634	0.06383	1	1	CTNNB1
Pubmed	26153229	Inhibition of ?-catenin signaling respecifies anterior-like endothelium into beating human cardiomyocytes.	Pubmed	0.002279	1	0.005634	0.06383	1	1	CTNNB1
Pubmed	15699298	Apolipoprotein E epsilon4 allele and lorazepam effects on memory in high-functioning older adults.	Pubmed	0.002279	1	0.005634	0.06383	1	1	APOE
Pubmed	16485778	Apolipoprotein E genotyping among the healthy Kuwaiti population.	Pubmed	0.002279	1	0.005634	0.06383	1	1	APOE
Pubmed	23260327	Loss of phosphatase and tensin homolog expression is associated with recurrence and poor prognosis in patients with pancreatic ductal adenocarcinoma.	Pubmed	0.002279	1	0.005634	0.06383	1	1	PTEN
Pubmed	16123547	Apolipoprotein E polymorphism and stroke subtypes in an Italian cohort.	Pubmed	0.002279	1	0.005634	0.06383	1	1	APOE
Pubmed	28467442	The transcriptional regulation of the human angiotensinogen gene after high-fat diet is haplotype-dependent: Novel insights into the gene-regulatory networks and implications for human hypertension.	Pubmed	0.002279	1	0.005634	0.06383	1	1	AGT
Pubmed	25683624	ARVCF expression is significantly correlated with the malignant phenotype of non-small cell lung cancer.	Pubmed	0.002279	1	0.005634	0.06383	1	1	ARVCF
Pubmed	28455451	Long-term miR-29b suppression reduces aneurysm formation in a Marfan mouse model.	Pubmed	0.002279	1	0.005634	0.06383	1	1	FBN1
Pubmed	2789513	Deletion of 3' untranslated region of human BSF-2 mRNA causes stabilization of the mRNA and high-level expression in mouse NIH3T3 cells.	Pubmed	0.002279	1	0.005634	0.06383	1	1	IL6
Pubmed	1487145	The cDNA sequence, expression pattern and protein characteristics of mouse protein kinase C-zeta.	Pubmed	0.002279	1	0.005634	0.06383	1	1	PRKCZ
Pubmed	27685901	The role and the potential regulatory pathways of high expression of forkhead box C1 in promoting tumor growth and metastasis of basal-like breast cancer.	Pubmed	0.002279	1	0.005634	0.06383	1	1	FOXC1
Pubmed	32868822	ARID1A protein expression is retained in ovarian endometriosis with ARID1A loss-of-function mutations: implication for the two-hit hypothesis.	Pubmed	0.002279	1	0.005634	0.06383	1	1	ARID1A
Pubmed	31145547	RAF1 variant in a patient with Noonan syndrome with multiple lentigines and craniosynostosis.	Pubmed	0.002279	1	0.005634	0.06383	1	1	RAF1
Pubmed	24956008	Hypertension moderates the effect of APOE on 21-year cognitive trajectories.	Pubmed	0.002279	1	0.005634	0.06383	1	1	APOE
Pubmed	30795743	Association of a placental Interleukin-6 genetic variant (rs1800796) with DNA methylation, gene expression and risk of acute chorioamnionitis.	Pubmed	0.002279	1	0.005634	0.06383	1	1	IL6
Pubmed	22285757	Effect of plasma lipids, hypertension and APOE genotype on cognitive decline.	Pubmed	0.002279	1	0.005634	0.06383	1	1	APOE
Pubmed	20164929	Rere controls retinoic acid signalling and somite bilateral symmetry.	Pubmed	0.002279	1	0.005634	0.06383	1	1	RERE
Pubmed	26310622	Synonymous variants in HTRA1 implicated in AMD susceptibility impair its capacity to regulate TGF-? signaling.	Pubmed	0.002279	1	0.005634	0.06383	1	1	HTRA1
Pubmed	28095306	The role of PTEN in regulation of hepatic macrophages activation and function in progression and reversal of liver fibrosis.	Pubmed	0.002279	1	0.005634	0.06383	1	1	PTEN
Pubmed	18593285	Genetic susceptibility sets for Alzheimer's disease identified from diverse candidate loci.	Pubmed	0.002279	1	0.005634	0.06383	1	1	APOE
Pubmed	18534867	Selective effect of Apo e4 on CA3 and dentate in normal aging and Alzheimer's disease using high resolution MRI at 4 T.	Pubmed	0.002279	1	0.005634	0.06383	1	1	APOE
Pubmed	14568951	Innate inhibition of adaptive immunity: Mycobacterium tuberculosis-induced IL-6 inhibits macrophage responses to IFN-gamma.	Pubmed	0.002279	1	0.005634	0.06383	1	1	IL6
Pubmed	20847553	APOE ?2 allele is associated with larger regional cortical thicknesses and volumes.	Pubmed	0.002279	1	0.005634	0.06383	1	1	APOE
Pubmed	24190574	Wilms' tumor gene 1 enhances nutlin-3-induced apoptosis.	Pubmed	0.002279	1	0.005634	0.06383	1	1	WT1
Pubmed	30600293	Association of Interleukin-6 and Interleukin-1 Family Gene Polymorphisms in Autoimmune Hepatitis.	Pubmed	0.002279	1	0.005634	0.06383	1	1	IL6
Pubmed	20847559	Midlife smoking, apolipoprotein E and risk of dementia and Alzheimer's disease: a population-based cardiovascular risk factors, aging and dementia study.	Pubmed	0.002279	1	0.005634	0.06383	1	1	APOE
Pubmed	28589856	Association analysis of rare variants near the APOE region with CSF and neuroimaging biomarkers of Alzheimer's disease.	Pubmed	0.002279	1	0.005634	0.06383	1	1	APOE
Pubmed	31194856	Regulation of arginine transport by GCN2 eIF2 kinase is important for replication of the intracellular parasite Toxoplasma gondii.	Pubmed	0.002279	1	0.005634	0.06383	1	1	EIF2AK4
Pubmed	15374124	Apolipoprotein Eepsilon4 allele, a risk factor for late onset nonfamilial Alzheimer's disease among Israeli Jews.	Pubmed	0.002279	1	0.005634	0.06383	1	1	APOE
Pubmed	28073943	KDM4B/JMJD2B is a p53 target gene that modulates the amplitude of p53 response after DNA damage.	Pubmed	0.002279	1	0.005634	0.06383	1	1	KDM4B
Pubmed	36644927	Diagnosis of Familial Dysbetalipoproteinemia Based on the Lipid Abnormalities Driven by APOE2/E2 Genotype.	Pubmed	0.002279	1	0.005634	0.06383	1	1	APOE
Pubmed	31434897	Wilm's tumor 1 promotes memory flexibility.	Pubmed	0.002279	1	0.005634	0.06383	1	1	WT1
Pubmed	31517619	Lack of association between TCF7L2 gene variants and type 2 diabetes mellitus in a Brazilian sample of patients with the risk for cardiovascular disease.	Pubmed	0.002279	1	0.005634	0.06383	1	1	TCF7L2
Pubmed	12939405	Carboxyl-terminal-truncated apolipoprotein E4 causes Alzheimer's disease-like neurodegeneration and behavioral deficits in transgenic mice.	Pubmed	0.002279	1	0.005634	0.06383	1	1	APOE
Pubmed	1646396	Tyrosine mutations within the alpha platelet-derived growth factor receptor kinase insert domain abrogate receptor-associated phosphatidylinositol-3 kinase activity without affecting mitogenic or chemotactic signal transduction.	Pubmed	0.002279	1	0.005634	0.06383	1	1	PDGFRA
Pubmed	34374296	Hypoxia facilitates the proliferation of colorectal cancer cells by inducing cancer-associated fibroblast-derived IL6.	Pubmed	0.002279	1	0.005634	0.06383	1	1	IL6
Pubmed	12663441	Oxidative stress is a critical mediator of the angiotensin II signal in human neutrophils: involvement of mitogen-activated protein kinase, calcineurin, and the transcription factor NF-kappaB.	Pubmed	0.002279	1	0.005634	0.06383	1	1	AGT
Pubmed	19557866	Apolipoprotein E-dependent accumulation of Alzheimer disease-related lesions begins in middle age.	Pubmed	0.002279	1	0.005634	0.06383	1	1	APOE
Pubmed	17244188	The missing ApoE allele.	Pubmed	0.002279	1	0.005634	0.06383	1	1	APOE
Pubmed	25010770	Tocilizumab, a proposed therapy for the cachexia of Interleukin6-expressing lung cancer.	Pubmed	0.002279	1	0.005634	0.06383	1	1	IL6
Pubmed	35283443	Clinicopathologic Evaluation of CTNNB1 Mutations in High-Intermediate Risk Endometrial Endometrioid Carcinoma.	Pubmed	0.002279	1	0.005634	0.06383	1	1	CTNNB1
Pubmed	21437635	A novel mutation of the erythropoietin receptor gene associated with primary familial and congenital polycythaemia.	Pubmed	0.002279	1	0.005634	0.06383	1	1	EPOR
Pubmed	24657966	Linker mutations reveal the complexity of synaptotagmin 1 action during synaptic transmission.	Pubmed	0.002279	1	0.005634	0.06383	1	1	SYT1
Pubmed	22248439	Genetic polymorphism M235T of angiotensinogen: effects on endothelial function and arterial stiffness in hypertensives.	Pubmed	0.002279	1	0.005634	0.06383	1	1	AGT
Pubmed	17901222	Testing the gene or testing a variant? The case of TCF7L2.	Pubmed	0.002279	1	0.005634	0.06383	1	1	TCF7L2
Pubmed	8577746	Cloning of human adenosine kinase cDNA: sequence similarity to microbial ribokinases and fructokinases.	Pubmed	0.002279	1	0.005634	0.06383	1	1	ADK
Pubmed	28097915	The relationship between angiotensin-converting enzyme (ACE) insertion (I) / deletion (D) polymorphism, serum ACE activity and bone mineral density (BMD) in older Chinese.	Pubmed	0.002279	1	0.005634	0.06383	1	1	ACE
Pubmed	17557068	The distribution of I/D polymorphism in the ACE gene among Korean male elite athletes.	Pubmed	0.002279	1	0.005634	0.06383	1	1	ACE
Pubmed	15905628	Asymmetrical distribution of brain interleukin-6 depends on lateralization in mice.	Pubmed	0.002279	1	0.005634	0.06383	1	1	IL6
Pubmed	20970549	Influence of interleukin-6 promoter polymorphism -174 g/c on kidney graft outcome.	Pubmed	0.002279	1	0.005634	0.06383	1	1	IL6
Pubmed	16157749	Association between tau H2 haplotype and age at onset in frontotemporal dementia.	Pubmed	0.002279	1	0.005634	0.06383	1	1	APOE
Pubmed	23969090	Delirium in the acute phase after stroke and the role of the apolipoprotein E gene.	Pubmed	0.002279	1	0.005634	0.06383	1	1	APOE
Pubmed	27656136	Concurrence of High Fat Diet and APOE Gene Induces Allele Specific Metabolic and Mental Stress Changes in a Mouse Model of Alzheimer's Disease.	Pubmed	0.002279	1	0.005634	0.06383	1	1	APOE
Pubmed	16312263	The effect of angiotensin receptor blockade ARB on the regression of left ventricular hypertrophy in hemodialysis patients: comparison between patients with D allele and non-D allele ACE gene polymorphism.	Pubmed	0.002279	1	0.005634	0.06383	1	1	ACE
Pubmed	3500852	Structure and expression of human B cell stimulatory factor-2 (BSF-2/IL-6) gene.	Pubmed	0.002279	1	0.005634	0.06383	1	1	IL6
Pubmed	21665151	Actomyosin-mediated cellular tension drives increased tissue stiffness and ?-catenin activation to induce epidermal hyperplasia and tumor growth.	Pubmed	0.002279	1	0.005634	0.06383	1	1	CTNNB1
Pubmed	19017034	IL-6(-174) genotype associated with the extent of periodontal disease in type 1 diabetic subjects.	Pubmed	0.002279	1	0.005634	0.06383	1	1	IL6
Pubmed	27402051	Vaginal fluid interleukin-6 concentrations as a point-of-care test is of value in women with preterm prelabor rupture of membranes.	Pubmed	0.002279	1	0.005634	0.06383	1	1	IL6
Pubmed	33074238	Apolipoprotein ?4 Affects Multiple Domains of Neuropsychological Functioning in a Sample of Elderly Hispanics.	Pubmed	0.002279	1	0.005634	0.06383	1	1	APOE
Pubmed	22165672	Association of apolipoprotein E genotypes with prognosis in multiple sclerosis.	Pubmed	0.002279	1	0.005634	0.06383	1	1	APOE
Pubmed	23139750	Impaired Pten expression in human malignant peripheral nerve sheath tumours.	Pubmed	0.002279	1	0.005634	0.06383	1	1	PTEN
Pubmed	12832683	Effects of captopril administration on pulmonary haemodynamics and tissue oxygenation during exercise in ACE gene subtypes in patients with COPD: a preliminary study.	Pubmed	0.002279	1	0.005634	0.06383	1	1	ACE
Pubmed	35053317	Dermal Papilla Cell-Derived Extracellular Vesicles Increase Hair Inductive Gene Expression in Adipose Stem Cells via ?-Catenin Activation.	Pubmed	0.002279	1	0.005634	0.06383	1	1	CTNNB1
Pubmed	15905620	IL-6 and its circadian secretion in humans.	Pubmed	0.002279	1	0.005634	0.06383	1	1	IL6
Pubmed	17557065	ACE I/D gene polymorphism and aerobic endurance development in response to training in a non-elite female cohort.	Pubmed	0.002279	1	0.005634	0.06383	1	1	ACE
Pubmed	19278396	Association between anticholinergic drugs and apolipoprotein E epsilon4 allele and poorer cognitive function in older cardiovascular patients: a cross-sectional study.	Pubmed	0.002279	1	0.005634	0.06383	1	1	APOE
Pubmed	26780430	Trans10, cis12 conjugated linoleic acid inhibits 3T3-L1 adipocyte adipogenesis by elevating ?-catenin levels.	Pubmed	0.002279	1	0.005634	0.06383	1	1	CTNNB1
Pubmed	17927878	[Expression and exon 3 mutation of beta-catenin in human hepatocellular carcinoma].	Pubmed	0.002279	1	0.005634	0.06383	1	1	CTNNB1
Pubmed	7862627	Characterization of the genomic breakpoint and chimeric transcripts in the EWS-WT1 gene fusion of desmoplastic small round cell tumor.	Pubmed	0.002279	1	0.005634	0.06383	1	1	WT1
Pubmed	35028302	ARID1A Is a Prognostic Biomarker and Associated with Immune Infiltrates in Hepatocellular Carcinoma.	Pubmed	0.002279	1	0.005634	0.06383	1	1	ARID1A
Pubmed	16542376	Antibody targeting of TIRC7 results in significant therapeutic effects on collagen-induced arthritis in mice.	Pubmed	0.002279	1	0.005634	0.06383	1	1	TCIRG1
Pubmed	17618413	Variants of the TCF7L2 gene are associated with beta cell dysfunction and confer an increased risk of type 2 diabetes mellitus in the ULSAM cohort of Swedish elderly men.	Pubmed	0.002279	1	0.005634	0.06383	1	1	TCF7L2
Pubmed	19797313	A murine model of Denys-Drash syndrome reveals novel transcriptional targets of WT1 in podocytes.	Pubmed	0.002279	1	0.005634	0.06383	1	1	WT1
Pubmed	27463014	Multiple myeloma-derived Jagged ligands increases autocrine and paracrine interleukin-6 expression in bone marrow niche.	Pubmed	0.002279	1	0.005634	0.06383	1	1	IL6
Pubmed	14532122	Redox regulation of PI 3-kinase signalling via inactivation of PTEN.	Pubmed	0.002279	1	0.005634	0.06383	1	1	PTEN
Pubmed	27463015	Potential implications of Apolipoprotein E in early brain injury after experimental subarachnoid hemorrhage: Involvement in the modulation of blood-brain barrier integrity.	Pubmed	0.002279	1	0.005634	0.06383	1	1	APOE
Pubmed	15374172	Apolipoprotein E epsilon4 allele, skin vessel reactivity and vascular risk factors in Alzheimer's disease.	Pubmed	0.002279	1	0.005634	0.06383	1	1	APOE
Pubmed	23054361	Angiotensin-converting enzyme insertion/deletion (I/D) polymorphisms and recurrent pregnancy loss: a meta-analysis.	Pubmed	0.002279	1	0.005634	0.06383	1	1	ACE
Pubmed	24021092	PRDM16 rs2651899 variant is a risk factor for Chinese common migraine patients.	Pubmed	0.002279	1	0.005634	0.06383	1	1	PRDM16
Pubmed	21450604	Exon 11 deletion in the myocyte enhancer factor (MEF)2A and early onset coronary artery disease gene in a Sicilian family.	Pubmed	0.002279	1	0.005634	0.06383	1	1	MEF2A
Pubmed	17560689	Functional connectivity of the hippocampus in elderly with mild memory dysfunction carrying the APOE epsilon4 allele.	Pubmed	0.002279	1	0.005634	0.06383	1	1	APOE
Pubmed	19570877	Effect of interleukin-6 receptor blockage on renal injury in apolipoprotein E-deficient mice.	Pubmed	0.002279	1	0.005634	0.06383	1	1	APOE
Pubmed	29892926	The relationship between genetic polymorphisms in apolipoprotein E (ApoE) gene and osteonecrosis of the femoral head induced by steroid in Chinese Han population.	Pubmed	0.002279	1	0.005634	0.06383	1	1	APOE
Pubmed	22503907	A common variant in the PTPN11 gene contributes to the risk of tetralogy of Fallot.	Pubmed	0.002279	1	0.005634	0.06383	1	1	PTPN11
Pubmed	12805070	Angiotensinogen gene polymorphism, plasma angiotensinogen, and risk of hypertension and ischemic heart disease: a meta-analysis.	Pubmed	0.002279	1	0.005634	0.06383	1	1	AGT
Pubmed	30339963	Increased posterior default mode network activity and structural connectivity in young adult APOE-?4 carriers: a multimodal imaging investigation.	Pubmed	0.002279	1	0.005634	0.06383	1	1	APOE
Pubmed	21411037	Influence of APOE status on lexical-semantic skills in mild cognitive impairment.	Pubmed	0.002279	1	0.005634	0.06383	1	1	APOE
Pubmed	17854398	Important differences between human and mouse APOE gene promoters: limitation of mouse APOE model in studying Alzheimer's disease.	Pubmed	0.002279	1	0.005634	0.06383	1	1	APOE
Pubmed	10998642	Smooth muscle myosin heavy chain isoforms and their role in muscle physiology.	Pubmed	0.002279	1	0.005634	0.06383	1	1	MYH11
Pubmed	32781248	The role of miR-7 as a potential switch in the mouse hypothalamus-pituitary-ovary axis through regulation of gonadotropins.	Pubmed	0.002279	1	0.005634	0.06383	1	1	RAF1
Pubmed	19325139	Site-specific antiatherogenic effect of the antioxidant ebselen in the diabetic apolipoprotein E-deficient mouse.	Pubmed	0.002279	1	0.005634	0.06383	1	1	APOE
Pubmed	17927863	[Expression and clinical significance of beta-catenin in multiple myeloma].	Pubmed	0.002279	1	0.005634	0.06383	1	1	CTNNB1
Pubmed	32817639	Age and the association between apolipoprotein E genotype and Alzheimer disease: A cerebrospinal fluid biomarker-based case-control study.	Pubmed	0.002279	1	0.005634	0.06383	1	1	APOE
Pubmed	36341364	Tumor Apolipoprotein E is a key checkpoint blocking anti-tumor immunity in mouse melanoma.	Pubmed	0.002279	1	0.005634	0.06383	1	1	APOE
Pubmed	24210665	Absence of low frequency variants associated with schizophrenia at the ultraconserved non-coding region of TCF4.	Pubmed	0.002279	1	0.005634	0.06383	1	1	TCF4
Pubmed	19325148	Pivotal role of lnk adaptor protein in endothelial progenitor cell biology for vascular regeneration.	Pubmed	0.002279	1	0.005634	0.06383	1	1	SH2B3
Pubmed	17151929	Impact of novel PTEN mutations in Turkish patients with glioblastoma multiforme.	Pubmed	0.002279	1	0.005634	0.06383	1	1	PTEN
Pubmed	17927875	[Inhibitory effects of tumor suppressor gene PTEN on proliferation and metastasis of breast cancer ZR-75-1 cells].	Pubmed	0.002279	1	0.005634	0.06383	1	1	PTEN
Pubmed	25957947	The fibrillin microfibril scaffold: A niche for growth factors and mechanosensation?	Pubmed	0.002279	1	0.005634	0.06383	1	1	FBN1
Pubmed	15579298	Age, apolipoprotein E4, and the risk of HIV dementia: the Hawaii Aging with HIV Cohort.	Pubmed	0.002279	1	0.005634	0.06383	1	1	APOE
Pubmed	24222661	Low levels of circulating estrogen sensitize PTEN-null endometrial tumors to PARP inhibition in vivo.	Pubmed	0.002279	1	0.005634	0.06383	1	1	PTEN
Pubmed	15313196	Interleukin-6 regulates hepatic transporters during acute-phase response.	Pubmed	0.002279	1	0.005634	0.06383	1	1	IL6
Pubmed	20620666	Sex and age differences in atrophic rates: an ADNI study with n=1368 MRI scans.	Pubmed	0.002279	1	0.005634	0.06383	1	1	APOE
Pubmed	18568123	Lack of association between angiotensin-converting enzyme and dementia of the Alzheimer's type in an elderly Arab population in Wadi Ara, Israel.	Pubmed	0.002279	1	0.005634	0.06383	1	1	ACE
Pubmed	27280944	Increased expression of interleukin-6 (IL-6) gene transcript in relation to IL-6 promoter hypomethylation in gingival tissue from patients with chronic periodontitis.	Pubmed	0.002279	1	0.005634	0.06383	1	1	IL6
Pubmed	33169020	MLL4-associated condensates counterbalance Polycomb-mediated nuclear mechanical stress in Kabuki syndrome.	Pubmed	0.002279	1	0.005634	0.06383	1	1	KMT2D
Pubmed	15663009	Apolipoprotein E polymorphism in Saudis.	Pubmed	0.002279	1	0.005634	0.06383	1	1	APOE
Pubmed	34195754	Association of	Pubmed	0.002279	1	0.005634	0.06383	1	1	APOE
Pubmed	11792588	Expression of Interleukin-6 (IL-6) and IL-6 receptor mRNA in human bone samples from pre- and postmenopausal women.	Pubmed	0.002279	1	0.005634	0.06383	1	1	IL6
Pubmed	15026870	Sex difference in the effect of ACE-DD genotype on the risk of premature myocardial infarction.	Pubmed	0.002279	1	0.005634	0.06383	1	1	ACE
Pubmed	33302223	Involvement of the cytokine TWEAK in the pathogenesis of psoriasis vulgaris, pustular psoriasis, and erythrodermic psoriasis.	Pubmed	0.002279	1	0.005634	0.06383	1	1	TNFSF12
Pubmed	18544166	A genome-wide search replicates evidence of a quantitative trait locus for circulating angiotensin I-converting enzyme (ACE) unlinked to the ACE gene.	Pubmed	0.002279	1	0.005634	0.06383	1	1	ACE
Pubmed	32421981	Wnt Network: A Brief Review of Pathways and Multifunctional Components.	Pubmed	0.002279	1	0.005634	0.06383	1	1	CTNNB1
Pubmed	16688764	Gene expression analysis reveals a signature of estrogen receptor activation upon loss of Pten in a mouse model of endometrial cancer.	Pubmed	0.002279	1	0.005634	0.06383	1	1	PTEN
Pubmed	10213484	Differential expression of MMAC/PTEN in glioblastoma multiforme: relationship to localization and prognosis.	Pubmed	0.002279	1	0.005634	0.06383	1	1	PTEN
Pubmed	11375412	ApoE knockout mice expressing human matrix metalloproteinase-1 in macrophages have less advanced atherosclerosis.	Pubmed	0.002279	1	0.005634	0.06383	1	1	APOE
Pubmed	18630525	Angiotensinogen polymorphism is associated with risk for malignancy but not for oral cancer.	Pubmed	0.002279	1	0.005634	0.06383	1	1	AGT
Pubmed	7769130	Regulation of interleukin-6, osteoclastogenesis, and bone mass by androgens. The role of the androgen receptor.	Pubmed	0.002279	1	0.005634	0.06383	1	1	IL6
Pubmed	31251078	Altered SPMs and age-associated decrease in brain DHA in	Pubmed	0.002279	1	0.005634	0.06383	1	1	APOE
Pubmed	12119485	ACE gene polymorphism and disease progression of IgA nephropathy in Asians in Singapore.	Pubmed	0.002279	1	0.005634	0.06383	1	1	ACE
Pubmed	21570325	Impaired abdominal aortic wall integrity in elderly men carrying the angiotensin-converting enzyme D allele.	Pubmed	0.002279	1	0.005634	0.06383	1	1	ACE
Pubmed	4300938	Enzymatic degradation and electrophoresis of human angiotensin I.	Pubmed	0.002279	1	0.005634	0.06383	1	1	AGT
Pubmed	26116697	Targeting HSP90 Ameliorates Nephropathy and Atherosclerosis Through Suppression of NF-?B and STAT Signaling Pathways in Diabetic Mice.	Pubmed	0.002279	1	0.005634	0.06383	1	1	APOE
Pubmed	18184464	[Expression of erythropoietin receptor in esophageal carcinoma and its correlation to microvessel density].	Pubmed	0.002279	1	0.005634	0.06383	1	1	EPOR
Pubmed	8083695	Apolipoprotein E is localized to the cytoplasm of human cortical neurons: a light and electron microscopic study.	Pubmed	0.002279	1	0.005634	0.06383	1	1	APOE
Pubmed	34313350	APOE gene ?4 allele (388C-526C) effects on serum lipids and risk of coronary artery disease in southern Chinese Hakka population.	Pubmed	0.002279	1	0.005634	0.06383	1	1	APOE
Pubmed	27801393	Up-Regulation of Angiotensin-Converting Enzyme (ACE) Enhances Cell Proliferation and Predicts Poor Prognosis in Laryngeal Cancer.	Pubmed	0.002279	1	0.005634	0.06383	1	1	ACE
Pubmed	2983326	Novel activity of human angiotensin I converting enzyme: release of the NH2- and COOH-terminal tripeptides from the luteinizing hormone-releasing hormone.	Pubmed	0.002279	1	0.005634	0.06383	1	1	ACE
Pubmed	25360660	Angiotensin-converting enzyme insertion/deletion polymorphism is not a major determining factor in the development of sporadic Alzheimer disease: evidence from an updated meta-analysis.	Pubmed	0.002279	1	0.005634	0.06383	1	1	ACE
Pubmed	20620664	Longitudinal MRI atrophy biomarkers: relationship to conversion in the ADNI cohort.	Pubmed	0.002279	1	0.005634	0.06383	1	1	APOE
Pubmed	27840997	Association between the angiotensin converting enzyme gene insertion/deletion polymorphism and metabolic disturbances in women with polycystic ovary syndrome.	Pubmed	0.002279	1	0.005634	0.06383	1	1	ACE
Pubmed	24234673	Chronic exposure to bisphenol A can accelerate atherosclerosis in high-fat-fed apolipoprotein E knockout mice.	Pubmed	0.002279	1	0.005634	0.06383	1	1	APOE
Pubmed	23548421	[Pharmacogenomic control of angiotensin converting enzyme gene I/D polymorphism predominant risk factor of development of chronic heart failure and target of enalapril treatment].	Pubmed	0.002279	1	0.005634	0.06383	1	1	ACE
Pubmed	29963786	The importance of the Wnt/?-catenin pathway and LRP5 protein in bone metabolism of postmenopausal women.	Pubmed	0.002279	1	0.005634	0.06383	1	1	LRP5
Pubmed	11863377	Parkinson's disease and apolipoprotein E: possible association with dementia but not age at onset.	Pubmed	0.002279	1	0.005634	0.06383	1	1	APOE
Pubmed	23188737	TCF7L2 gene polymorphisms and type 2 diabetes risk: a comprehensive and updated meta-analysis involving 121,174 subjects.	Pubmed	0.002279	1	0.005634	0.06383	1	1	TCF7L2
Pubmed	31747761	IL-6 mediated JAK/STAT3 signaling pathway in cancer patients with cachexia.	Pubmed	0.002279	1	0.005634	0.06383	1	1	IL6
Pubmed	29334311	The surface chemistry determines the spatio-temporal interaction dynamics of quantum dots in atherosclerotic lesions.	Pubmed	0.002279	1	0.005634	0.06383	1	1	APOE
Pubmed	18497329	Chronic apoptosis of vascular smooth muscle cells accelerates atherosclerosis and promotes calcification and medial degeneration.	Pubmed	0.002279	1	0.005634	0.06383	1	1	APOE
Pubmed	31640988	A disease-associated mutation in fibrillin-1 differentially regulates integrin-mediated cell adhesion.	Pubmed	0.002279	1	0.005634	0.06383	1	1	FBN1
Pubmed	23176769	Effect of renin-angiotensin system on arterial function in persons with acute mountain sickness.	Pubmed	0.002279	1	0.005634	0.06383	1	1	ACE
Pubmed	20585880	CpG methylation of transcription factor 4 in gastric carcinoma.	Pubmed	0.002279	1	0.005634	0.06383	1	1	TCF4
Pubmed	23176764	FBN1 gene mutation characteristics and clinical features for the prediction of mitral valve disease progression.	Pubmed	0.002279	1	0.005634	0.06383	1	1	FBN1
Pubmed	1610348	Phosphorylation of interleukin-6 at serine54: an early event in the secretory pathway in human fibroblasts.	Pubmed	0.002279	1	0.005634	0.06383	1	1	IL6
Pubmed	25357087	IL6 -174G>C polymorphism is associated with an increased risk of psoriasis but not response to treatment.	Pubmed	0.002279	1	0.005634	0.06383	1	1	IL6
Pubmed	29635237	Maternal Serum Interleukin-6: A Non-Invasive Predictor of Histological Chorioamnionitis in Women with Preterm-Prelabor Rupture of Membranes.	Pubmed	0.002279	1	0.005634	0.06383	1	1	IL6
Pubmed	19056656	Serum lipid and antioxidant responses in hypercholesterolemic men and women receiving plant sterol esters vary by apolipoprotein E genotype.	Pubmed	0.002279	1	0.005634	0.06383	1	1	APOE
Pubmed	25372676	The structural basis of urea-induced protein unfolding in ?-catenin.	Pubmed	0.002279	1	0.005634	0.06383	1	1	CTNNB1
Pubmed	21726527	FBN1 isoform expression varies in a tissue and development-specific fashion.	Pubmed	0.002279	1	0.005634	0.06383	1	1	FBN1
Pubmed	19291311	ACE I/D genotype, adiposity, and blood pressure in children.	Pubmed	0.002279	1	0.005634	0.06383	1	1	ACE
Pubmed	24072607	Interleukin 6(-174G/C) variant and its circulating levels in coronary artery disease patients and their first degree relatives.	Pubmed	0.002279	1	0.005634	0.06383	1	1	IL6
Pubmed	26114084	PTEN sequence analysis in endometrial hyperplasia and endometrial carcinoma in Slovak women.	Pubmed	0.002279	1	0.005634	0.06383	1	1	PTEN
Pubmed	18255279	Wilms' tumour 1 gene expression is increased in hepatocellular carcinoma and associated with poor prognosis.	Pubmed	0.002279	1	0.005634	0.06383	1	1	WT1
Pubmed	20546291	Association of TCF7L2 gene variants with low GAD autoantibody titre in LADA subjects (NIRAD Study 5).	Pubmed	0.002279	1	0.005634	0.06383	1	1	TCF7L2
Pubmed	19066003	The interleukin-6-174 G/C promoter polymorphism and arterial stiffness; the Rotterdam Study.	Pubmed	0.002279	1	0.005634	0.06383	1	1	IL6
Pubmed	27194548	Amplification of FGFR1 gene and expression of FGFR1 protein is found in different histological types of lung carcinoma.	Pubmed	0.002279	1	0.005634	0.06383	1	1	FGFR1
Pubmed	36908850	miR-19-3p Targets PTEN to Regulate Cervical Cancer Cell Proliferation, Invasion, and Autophagy.	Pubmed	0.002279	1	0.005634	0.06383	1	1	PTEN
Pubmed	20573883	Homeostatic switch in hebbian plasticity and fear learning after sustained loss of Cav1.2 calcium channels.	Pubmed	0.002279	1	0.005634	0.06383	1	1	CACNA1C
Pubmed	29322326	Heparan sulfate accumulation and perlecan/HSPG2 up-regulation in tumour tissue predict low relapse-free survival for patients with glioblastoma.	Pubmed	0.002279	1	0.005634	0.06383	1	1	HSPG2
Pubmed	28349833	Strong association of interleukin-6 -174G/C promoter single nucleotide polymorphism with a decreased risk of colorectal cancer in ethnic Kashmiri population: A case control study.	Pubmed	0.002279	1	0.005634	0.06383	1	1	IL6
Pubmed	32719259	Role of phosphatase and tensin homolog in pathogenesis of ameloblastoma: An immunohistochemical study.	Pubmed	0.002279	1	0.005634	0.06383	1	1	PTEN
Pubmed	32360594	Phospholipase C ?3 is Required for Climbing Fiber Synapse Elimination in Aldolase C-positive Compartments of the Developing Mouse Cerebellum.	Pubmed	0.002279	1	0.005634	0.06383	1	1	PLCB3
Pubmed	19339712	Effect of APOE genotype on amyloid plaque load and gray matter volume in Alzheimer disease.	Pubmed	0.002279	1	0.005634	0.06383	1	1	APOE
Pubmed	23380217	Defective actin accumulation impairs human natural killer cell function in patients with dedicator of cytokinesis 8 deficiency.	Pubmed	0.002279	1	0.005634	0.06383	1	1	DOCK8
Pubmed	17124384	Association of angiotensin I-converting enzyme gene insertion/deletion polymorphism and IgA nephropathy: a meta-analysis.	Pubmed	0.002279	1	0.005634	0.06383	1	1	ACE
Pubmed	29310338	Genetic polymorphism of angiotensin-converting enzyme and hypertrophic cardiomyopathy risk: A systematic review and meta-analysis.	Pubmed	0.002279	1	0.005634	0.06383	1	1	ACE
Pubmed	12460992	PTEN regulates RANKL- and osteopontin-stimulated signal transduction during osteoclast differentiation and cell motility.	Pubmed	0.002279	1	0.005634	0.06383	1	1	PTEN
Pubmed	17220181	Role of interleukin-6 in cardiac inflammation and dysfunction after burn complicated by sepsis.	Pubmed	0.002279	1	0.005634	0.06383	1	1	IL6
Pubmed	26586294	Effects of PTEN gene alteration in patients with gallbladder cancer.	Pubmed	0.002279	1	0.005634	0.06383	1	1	PTEN
Pubmed	24511551	Beta-catenin and epithelial tumors: a study based on 374 oropharyngeal cancers.	Pubmed	0.002279	1	0.005634	0.06383	1	1	CTNNB1
Pubmed	35733105	Association between the LRP5 rs556442 gene polymorphism and the risks of NAFLD and CHD in a Chinese Han population.	Pubmed	0.002279	1	0.005634	0.06383	1	1	LRP5
Pubmed	25347742	EBV-miR-BART7-3p promotes the EMT and metastasis of nasopharyngeal carcinoma cells by suppressing the tumor suppressor PTEN.	Pubmed	0.002279	1	0.005634	0.06383	1	1	PTEN
Pubmed	17950274	IL-6-174 C/G polymorphism in the gastroenteropancreatic neuroendocrine tumors (GEP-NETs).	Pubmed	0.002279	1	0.005634	0.06383	1	1	IL6
Pubmed	28132721	Hepatic interleukin-6 production is maintained during endotoxin tolerance and facilitates lipid accumulation.	Pubmed	0.002279	1	0.005634	0.06383	1	1	IL6
Pubmed	12010139	The effect of angiotensin converting enzyme gene polymorphism on chronic allograft dysfunction in living donor renal transplant recipients.	Pubmed	0.002279	1	0.005634	0.06383	1	1	ACE
Pubmed	8756331	Novel mechanism for defective receptor binding of apolipoprotein E2 in type III hyperlipoproteinemia.	Pubmed	0.002279	1	0.005634	0.06383	1	1	APOE
Pubmed	17234815	Lower prevalence of epsilon 4 allele of apolipoprotein E gene in healthy, longer-lived individuals of Hellenic origin.	Pubmed	0.002279	1	0.005634	0.06383	1	1	APOE
Pubmed	33375167	Variants in an Iberian Alzheimer Cohort Detected through an Optimized Sanger Sequencing Protocol.	Pubmed	0.002279	1	0.005634	0.06383	1	1	APOE
Pubmed	36318922	WNK kinases sense molecular crowding and rescue cell volume via phase separation.	Pubmed	0.002279	1	0.005634	0.06383	1	1	SLC12A2
Pubmed	35163667	Immature Vascular Smooth Muscle Cells in Healthy Murine Arteries and Atherosclerotic Plaques: Localization and Activity.	Pubmed	0.002279	1	0.005634	0.06383	1	1	APOE
Pubmed	8058758	Molecular characterization of J558 genes encoding tight-skin mouse autoantibodies: identical heavy-chain variable genes code for antibodies with different specificities.	Pubmed	0.002279	1	0.005634	0.06383	1	1	FBN1
Pubmed	34085350	Regular exercise stimulates endothelium autophagy via IL-1 signaling in ApoE deficient mice.	Pubmed	0.002279	1	0.005634	0.06383	1	1	APOE
Pubmed	27634836	B-Cell Depletion Promotes Aortic Infiltration of Immunosuppressive Cells and Is Protective of Experimental Aortic Aneurysm.	Pubmed	0.002279	1	0.005634	0.06383	1	1	APOE
Pubmed	32710975	IL-6-based mortality risk model for hospitalized patients with COVID-19.	Pubmed	0.002279	1	0.005634	0.06383	1	1	IL6
Pubmed	16601194	Losartan, an AT1 antagonist, prevents aortic aneurysm in a mouse model of Marfan syndrome.	Pubmed	0.002279	1	0.005634	0.06383	1	1	FBN1
Pubmed	18326082	Apolipoprotein E Arg136 --> Cys mutation and hyperlipidemia in a large central European population sample.	Pubmed	0.002279	1	0.005634	0.06383	1	1	APOE
Pubmed	18595776	Hyperbaric oxygen treatment attenuates the pro-inflammatory and immune responses in apolipoprotein E knockout mice.	Pubmed	0.002279	1	0.005634	0.06383	1	1	APOE
Pubmed	32901433	Ethnic Prevalence of Angiotensin-Converting Enzyme Deletion (D) Polymorphism and COVID-19 Risk: Rationale for Use of Angiotensin-Converting Enzyme Inhibitors/Angiotensin Receptor Blockers.	Pubmed	0.002279	1	0.005634	0.06383	1	1	ACE
Pubmed	17210854	Apolipoprotein e gene and age-related maculopathy in older individuals: the cardiovascular health study.	Pubmed	0.002279	1	0.005634	0.06383	1	1	APOE
Pubmed	25805839	Correlation between Fibrillin-1 Degradation and mRNA Downregulation and Myofibroblast Differentiation in Cultured Human Dental Pulp Tissue.	Pubmed	0.002279	1	0.005634	0.06383	1	1	FBN1
Pubmed	22916254	Effects of rs7903146 variation in the Tcf7l2 gene in the lipid metabolism of three different populations.	Pubmed	0.002279	1	0.005634	0.06383	1	1	TCF7L2
Pubmed	23644223	Variants at chromosome 10q26 locus and the expression of HTRA1 in the retina.	Pubmed	0.002279	1	0.005634	0.06383	1	1	HTRA1
Pubmed	21281430	Effect of mutant ?-catenin on liver growth homeostasis and hepatocarcinogenesis in transgenic mice.	Pubmed	0.002279	1	0.005634	0.06383	1	1	CTNNB1
Pubmed	20874851	Human mesenchymal stem cells promote growth of osteosarcoma: involvement of interleukin-6 in the interaction between human mesenchymal stem cells and Saos-2.	Pubmed	0.002279	1	0.005634	0.06383	1	1	IL6
Pubmed	20835244	Prdm16 promotes stem cell maintenance in multiple tissues, partly by regulating oxidative stress.	Pubmed	0.002279	1	0.005634	0.06383	1	1	PRDM16
Pubmed	12119411	Molecular portraits of B cell lineage commitment.	Pubmed	0.002279	1	0.005634	0.06383	1	1	PDGFRA
Pubmed	17210863	Analyses of a novel L130F missense mutation in FOXC1.	Pubmed	0.002279	1	0.005634	0.06383	1	1	FOXC1
Pubmed	25538234	Protein-tyrosine phosphatase Shp2 positively regulates macrophage oxidative burst.	Pubmed	0.002279	1	0.005634	0.06383	1	1	PTPN11
Pubmed	26055304	Clinical activity of ponatinib in a patient with FGFR1-rearranged mixed-phenotype acute leukemia.	Pubmed	0.002279	1	0.005634	0.06383	1	1	FGFR1
Pubmed	17986098	The APOE polymorphism and 1-year outcome in ischemic stroke: genotype-gender interaction.	Pubmed	0.002279	1	0.005634	0.06383	1	1	APOE
Pubmed	25359717	The Q510E mutation in Shp2 perturbs heart valve development by increasing cell migration.	Pubmed	0.002279	1	0.005634	0.06383	1	1	PTPN11
Pubmed	19268915	Interleukin-6 is elevated in the cerebrospinal fluid of suicide attempters and related to symptom severity.	Pubmed	0.002279	1	0.005634	0.06383	1	1	IL6
Pubmed	22070971	Comparison of interleukin IL-6 levels in the subretinal fluid and the vitreous during rhegmatogenous retinal detachment.	Pubmed	0.002279	1	0.005634	0.06383	1	1	IL6
Pubmed	20005803	Conserved MicroRNA miR-8/miR-200 and its target USH/FOG2 control growth by regulating PI3K.	Pubmed	0.002279	1	0.005634	0.06383	1	1	ZFPM2
Pubmed	19508975	Physiological PTEN expression in peripheral T-cell lymphoma not otherwise specified.	Pubmed	0.002279	1	0.005634	0.06383	1	1	PTEN
Pubmed	31336542	Augmentation of IL-6 production contributes to development of gestational diabetes mellitus: An Indian study.	Pubmed	0.002279	1	0.005634	0.06383	1	1	IL6
Pubmed	22092111	Overexpression of ADK in human astrocytic tumors and peritumoral tissue is related to tumor-associated epilepsy.	Pubmed	0.002279	1	0.005634	0.06383	1	1	ADK
Pubmed	16649144	Back to the roots: the remarkable RAF oncogene story.	Pubmed	0.002279	1	0.005634	0.06383	1	1	RAF1
Pubmed	28844956	Interleukin-6 deficiency facilitates myocardial dysfunction during high fat diet-induced obesity by promoting lipotoxicity and inflammation.	Pubmed	0.002279	1	0.005634	0.06383	1	1	IL6
Pubmed	22513276	AGT M235T polymorphism contributes to risk of preeclampsia: evidence from a meta-analysis.	Pubmed	0.002279	1	0.005634	0.06383	1	1	AGT
Pubmed	16078593	[I/D relationship between polymorphism of ACE gene and progression of chronic glomerulonephritis].	Pubmed	0.002279	1	0.005634	0.06383	1	1	ACE
Pubmed	35941890	Human Lung Fibroblasts Exhibit Induced Inflammation Memory	Pubmed	0.002279	1	0.005634	0.06383	1	1	IL6
Pubmed	16434658	Cholesterol, APOE genotype, and Alzheimer disease: an epidemiologic study of Nigerian Yoruba.	Pubmed	0.002279	1	0.005634	0.06383	1	1	APOE
Pubmed	1321404	Mouse platelet-derived growth factor alpha receptor: sequence, tissue-specific expression and correlation with metastatic phenotype.	Pubmed	0.002279	1	0.005634	0.06383	1	1	PDGFRA
Pubmed	26660684	Murine allogeneic CD19 CAR T cells harbor potent antileukemic activity but have the potential to mediate lethal GVHD.	Pubmed	0.002279	1	0.005634	0.06383	1	1	IL6
Pubmed	35317386	Associations between AGT M235T Polymorphism and Cancer: An Updated Meta-Analysis.	Pubmed	0.002279	1	0.005634	0.06383	1	1	AGT
Pubmed	31554665	Metabolic Disturbances of a High-Fat Diet Are Dependent on APOE Genotype and Sex.	Pubmed	0.002279	1	0.005634	0.06383	1	1	APOE
Pubmed	31336529	Serum sTWEAK levels in chronic periodontitis and type 2 diabetes mellitus.	Pubmed	0.002279	1	0.005634	0.06383	1	1	TNFSF12
Pubmed	22539873	A novel FBN1 mutation in a Chinese family with isolated ectopia lentis.	Pubmed	0.002279	1	0.005634	0.06383	1	1	FBN1
Pubmed	21968693	Expression of human tumor necrosis factor-like weak inducer of apoptosis in patients with systemic lupus erythematosus.	Pubmed	0.002279	1	0.005634	0.06383	1	1	TNFSF12
Pubmed	32758917	Apolipoprotein E isoforms differentially regulate matrix metallopeptidase 9 function in Alzheimer's disease.	Pubmed	0.002279	1	0.005634	0.06383	1	1	APOE
Pubmed	19447492	Ca v 1.2 L-type Ca2+ channel protects mast cells against activation-induced cell death by preventing mitochondrial integrity disruption.	Pubmed	0.002279	1	0.005634	0.06383	1	1	CACNA1C
Pubmed	25359775	Isoquercitrin suppresses colon cancer cell growth in vitro by targeting the Wnt/?-catenin signaling pathway.	Pubmed	0.002279	1	0.005634	0.06383	1	1	CTNNB1
Pubmed	28349888	Screening for familial hypercholesterolaemia in childhood: Avon Longitudinal Study of Parents and Children (ALSPAC).	Pubmed	0.002279	1	0.005634	0.06383	1	1	APOE
Pubmed	28771481	Quantitative and qualitative estimation of atherosclerotic plaque burden in vivo at 7T MRI using Gadospin F in comparison to en face preparation evaluated in ApoE KO mice.	Pubmed	0.002279	1	0.005634	0.06383	1	1	APOE
Pubmed	18617605	Higher physical activity is associated with increased androgens, low interleukin 6 and less aortic calcification in peripheral obese elderly women.	Pubmed	0.002279	1	0.005634	0.06383	1	1	IL6
Pubmed	25384728	Association of polymorphisms in IL6 gene promoter region with type 1 diabetes and increased albumin-to-creatinine ratio.	Pubmed	0.002279	1	0.005634	0.06383	1	1	IL6
Pubmed	24572548	The angiotensinogen gene polymorphism is associated with heart failure among Asians.	Pubmed	0.002279	1	0.005634	0.06383	1	1	AGT
Pubmed	16091571	Angiotensin-converting enzyme insertion/deletion genotype, exercise, and physical decline.	Pubmed	0.002279	1	0.005634	0.06383	1	1	ACE
Pubmed	18365645	[Dependence of endurance performance on ACE gene polymorphism in athletes].	Pubmed	0.002279	1	0.005634	0.06383	1	1	ACE
Pubmed	31757175	Association of IL-6 -174G?>?C and -572G?>?C Polymorphisms with Risk of Legg-Calve-Perthes Disease in Iranian Children.	Pubmed	0.002279	1	0.005634	0.06383	1	1	IL6
Pubmed	31796785	Actinomycin D and Telmisartan Combination Targets Lung Cancer Stem Cells Through the Wnt/Beta Catenin Pathway.	Pubmed	0.002279	1	0.005634	0.06383	1	1	CTNNB1
Pubmed	29938780	The presence of mutated and deleted PTEN is associated with an increased risk of relapse in childhood T cell acute lymphoblastic leukaemia treated with AIEOP-BFM ALL protocols.	Pubmed	0.002279	1	0.005634	0.06383	1	1	PTEN
Pubmed	30677746	Impact of Apolipoprotein E gene polymorphism during normal and pathological conditions of the brain across the lifespan.	Pubmed	0.002279	1	0.005634	0.06383	1	1	APOE
Pubmed	18617614	Insulin stimulates interleukin-6 expression and release in LS14 human adipocytes through multiple signaling pathways.	Pubmed	0.002279	1	0.005634	0.06383	1	1	IL6
Pubmed	15543342	Effect of Interleukin-6 promoter polymorphisms in survivors of myocardial infarction and matched controls in the North and South of Europe. The HIFMECH Study.	Pubmed	0.002279	1	0.005634	0.06383	1	1	IL6
Pubmed	26200491	Expansion of CTG18.1 Trinucleotide Repeat in TCF4 Is a Potent Driver of Fuchs' Corneal Dystrophy.	Pubmed	0.002279	1	0.005634	0.06383	1	1	TCF4
Pubmed	36534601	Comparison of human PEX knockout cell lines suggests a dual role of PEX1 in peroxisome biogenesis.	Pubmed	0.002279	1	0.005634	0.06383	1	1	PEX1
Pubmed	30868499	Apolipoprotein E Gene Polymorphisms Are Risk Factors for Spontaneous Intracerebral Hemorrhage: A Systematic Review and Meta-analysis.	Pubmed	0.002279	1	0.005634	0.06383	1	1	APOE
Pubmed	33040813	Effects of sevoflurane inhalation anesthesia on IL-6, TNF-? and MMP-9 expression and hemodynamics in elderly patients undergoing lobectomy for lung cancer.	Pubmed	0.002279	1	0.005634	0.06383	1	1	IL6
Pubmed	35366329	Plasma Levels of Triglycerides and IL-6 Are Associated With Weight Regain and Fat Mass Expansion.	Pubmed	0.002279	1	0.005634	0.06383	1	1	IL6
Pubmed	11922198	Evaluation of lipid profile, macular toxicity and clinical manifestations according to APO E genotype in systemic lupus erythematosus and rheumatoid arthritis patients treated with chloroquine.	Pubmed	0.002279	1	0.005634	0.06383	1	1	APOE
Pubmed	34120222	Association of recipient and donor interleukin 6 polymorphisms 174 and 597 with outcome after allogeneic hematopoietic stem cell transplantation in children.	Pubmed	0.002279	1	0.005634	0.06383	1	1	IL6
Pubmed	17124416	Differential CSF biomarker levels in APOE-epsilon4-positive and -negative patients with memory impairment.	Pubmed	0.002279	1	0.005634	0.06383	1	1	APOE
Pubmed	35603900	The impact of phosphorylated PTEN at threonine 366 on cortical connectivity and behaviour.	Pubmed	0.002279	1	0.005634	0.06383	1	1	PTEN
Pubmed	19819279	Comparative study of apolipoprotein-E polymorphism and plasma lipid levels in dyslipidemic and asymptomatic subjects, and their implication in cardio/cerebro-vascular disorders.	Pubmed	0.002279	1	0.005634	0.06383	1	1	APOE
Pubmed	24415767	Crystal structure of interleukin-6 in complex with a modified nucleic acid ligand.	Pubmed	0.002279	1	0.005634	0.06383	1	1	IL6
Pubmed	24366426	PTEN expression is involved in the invasive properties of HNSCC: a key protein to consider in locoregional recurrence.	Pubmed	0.002279	1	0.005634	0.06383	1	1	PTEN
Pubmed	23730527	Astroglial PTEN Loss Disrupts Neuronal Lamination by Dysregulating Radial Glia-guided Neuronal Migration.	Pubmed	0.002279	1	0.005634	0.06383	1	1	PTEN
Pubmed	30120269	AIEC infection triggers modification of gut microbiota composition in genetically predisposed mice, contributing to intestinal inflammation.	Pubmed	0.002279	1	0.005634	0.06383	1	1	EIF2AK4
Pubmed	11682116	Repeated exposure to rats has persistent genotype-dependent effects on learning and locomotor activity of apolipoprotein E knockout and C57Bl/6 mice.	Pubmed	0.002279	1	0.005634	0.06383	1	1	APOE
Pubmed	23103841	The protein tyrosine phosphatase, Shp2, positively contributes to FLT3-ITD-induced hematopoietic progenitor hyperproliferation and malignant disease in vivo.	Pubmed	0.002279	1	0.005634	0.06383	1	1	PTPN11
Pubmed	18052686	Increased angiotensinogen production in epicardial adipose tissue during cardiac surgery: possible role in a postoperative insulin resistance.	Pubmed	0.002279	1	0.005634	0.06383	1	1	AGT
Pubmed	17709604	Evidence for MPL W515L/K mutations in hematopoietic stem cells in primitive myelofibrosis.	Pubmed	0.002279	1	0.005634	0.06383	1	1	MPL
Pubmed	18052682	Apolipoprotein E/intrauterine undernutrition interaction and hypercholesterolemia in children.	Pubmed	0.002279	1	0.005634	0.06383	1	1	APOE
Pubmed	26307111	Associations of the Insertion/Deletion Polymorphism in the ACE Gene and Risk of Gastric Cancer: A Meta-Analysis.	Pubmed	0.002279	1	0.005634	0.06383	1	1	ACE
Pubmed	1394429	Molecular basis of human hypertension: role of angiotensinogen.	Pubmed	0.002279	1	0.005634	0.06383	1	1	AGT
Pubmed	12700977	Linkage and association mapping of the LRP5 locus on chromosome 11q13 in type 1 diabetes.	Pubmed	0.002279	1	0.005634	0.06383	1	1	LRP5
Pubmed	26890748	Iron Regulates Apolipoprotein E Expression and Secretion in Neurons and Astrocytes.	Pubmed	0.002279	1	0.005634	0.06383	1	1	APOE
Pubmed	31468132	Association of Variants in IL6-Related Genes with Lung Cancer Risk in Moroccan Population.	Pubmed	0.002279	1	0.005634	0.06383	1	1	IL6
Pubmed	16855264	TCF7L2 polymorphisms and progression to diabetes in the Diabetes Prevention Program.	Pubmed	0.002279	1	0.005634	0.06383	1	1	TCF7L2
Pubmed	22334766	Association of leisure-time physical activity with cognition by apolipoprotein-E genotype in persons aged 60 years and over: the National Health and Nutrition Examination Survey (NHANES-III).	Pubmed	0.002279	1	0.005634	0.06383	1	1	APOE
Pubmed	29141249	?-Catenin Cooperates with CREB Binding Protein to Promote the Growth of Tumor Cells.	Pubmed	0.002279	1	0.005634	0.06383	1	1	CTNNB1
Pubmed	1382446	Long-term consequences of interleukin-6 overexpression in transgenic mice.	Pubmed	0.002279	1	0.005634	0.06383	1	1	IL6
Pubmed	17065508	A protective role for IL-6 in staphylococcal microbial keratitis.	Pubmed	0.002279	1	0.005634	0.06383	1	1	IL6
Pubmed	22647781	Association of ACE gene insertion/deletion polymorphism with birth weight, blood pressure levels, and ACE activity in healthy children.	Pubmed	0.002279	1	0.005634	0.06383	1	1	ACE
Pubmed	25178458	The insertion and deletion (I28005D) polymorphism of the angiotensin I converting enzyme gene is a risk factor for osteoarthritis in an Asian Indian population.	Pubmed	0.002279	1	0.005634	0.06383	1	1	ACE
Pubmed	20389122	Factors affecting survival of patients with neurodegenerative disease.	Pubmed	0.002279	1	0.005634	0.06383	1	1	APOE
Pubmed	16857895	High dexamethasone concentration prevents stimulatory effects of TNF-alpha and LPS on IL-6 secretion from the precursors of human muscle regeneration.	Pubmed	0.002279	1	0.005634	0.06383	1	1	IL6
Pubmed	29779030	High Intraperitoneal Interleukin-6 Levels Predict Peritonitis in Peritoneal Dialysis Patients: A Prospective Cohort Study.	Pubmed	0.002279	1	0.005634	0.06383	1	1	IL6
Pubmed	22821396	Cerebrospinal fluid APOE levels: an endophenotype for genetic studies for Alzheimer's disease.	Pubmed	0.002279	1	0.005634	0.06383	1	1	APOE
Pubmed	10720491	Oxidized monocyte-derived macrophages in aortic atherosclerotic lesion from apolipoprotein E-deficient mice and from human carotid artery contain lipid peroxides and oxysterols.	Pubmed	0.002279	1	0.005634	0.06383	1	1	APOE
Pubmed	30120291	Interaction of septin 7 and DOCK8 in equine lymphocytes reveals novel insights into signaling pathways associated with autoimmunity.	Pubmed	0.002279	1	0.005634	0.06383	1	1	DOCK8
Pubmed	12181363	Angiotensinogen M235T polymorphism associates with exercise hemodynamics in postmenopausal women.	Pubmed	0.002279	1	0.005634	0.06383	1	1	AGT
Pubmed	31603980	Sex-Specific Effects of Apolipoprotein ?4 Allele on Mortality in Very Old and Centenarian Japanese Men.	Pubmed	0.002279	1	0.005634	0.06383	1	1	APOE
Pubmed	24354472	Identification of Wnt/?-catenin signaling pathway in dermal papilla cells of human scalp hair follicles: TCF4 regulates the proliferation and secretory activity of dermal papilla cell.	Pubmed	0.002279	1	0.005634	0.06383	1	1	TCF7L2
Pubmed	12181364	Physical exercise and blood pressure with reference to the angiotensinogen M235T polymorphism.	Pubmed	0.002279	1	0.005634	0.06383	1	1	AGT
Pubmed	17293007	EEG alterations in non-demented individuals related to apolipoprotein E genotype and to risk of Alzheimer disease.	Pubmed	0.002279	1	0.005634	0.06383	1	1	APOE
Pubmed	9108089	Correlation of germ-line mutations and two-hit inactivation of the WT1 gene with Wilms tumors of stromal-predominant histology.	Pubmed	0.002279	1	0.005634	0.06383	1	1	WT1
Pubmed	31554639	IL6 Modulates the Immune Status of the Tumor Microenvironment to Facilitate Metastatic Colonization of Colorectal Cancer Cells.	Pubmed	0.002279	1	0.005634	0.06383	1	1	IL6
Pubmed	26319110	Perlecan inhibits autophagy to maintain muscle homeostasis in mouse soleus muscle.	Pubmed	0.002279	1	0.005634	0.06383	1	1	HSPG2
Pubmed	16857898	A role for angiotensin-converting enzyme in the characterization, enrichment, and proliferation potential of adult murine pituitary colony-forming cells.	Pubmed	0.002279	1	0.005634	0.06383	1	1	ACE
Pubmed	35999261	A CRISPR/Cas9 engineered Mpl	Pubmed	0.002279	1	0.005634	0.06383	1	1	MPL
Pubmed	23103838	Associative recognition in mild cognitive impairment: relationship to hippocampal volume and apolipoprotein E.	Pubmed	0.002279	1	0.005634	0.06383	1	1	APOE
Pubmed	21110069	PTEN status is related to cell proliferation and self-renewal independent of CD133 phenotype in the glioma-initiating cells.	Pubmed	0.002279	1	0.005634	0.06383	1	1	PTEN
Pubmed	35503067	[Low temperature exposure increases IL-6 expression in skeletal muscle cells].	Pubmed	0.002279	1	0.005634	0.06383	1	1	IL6
Pubmed	19020708	Clinical significance of ApoE expression in human gastric cancer.	Pubmed	0.002279	1	0.005634	0.06383	1	1	APOE
Pubmed	17210832	Interruption of Wnt signaling attenuates the onset of pressure overload-induced cardiac hypertrophy.	Pubmed	0.002279	1	0.005634	0.06383	1	1	DVL1
Pubmed	17508011	Plasma levels of fibrinogen and C-reactive protein are related to interleukin-6 gene -572C>G polymorphism in subjects with and without hypertension.	Pubmed	0.002279	1	0.005634	0.06383	1	1	IL6
Pubmed	18206206	Association of HTRA1 polymorphism and bilaterality in advanced age-related macular degeneration.	Pubmed	0.002279	1	0.005634	0.06383	1	1	HTRA1
Pubmed	21689001	Association study between apolipoprotein E gene polymorphism and diabetic nephropathy in a Taiwanese population.	Pubmed	0.002279	1	0.005634	0.06383	1	1	APOE
Pubmed	16870825	ApoE deficiency leads to a progressive age-dependent blood-brain barrier leakage.	Pubmed	0.002279	1	0.005634	0.06383	1	1	APOE
Pubmed	26008924	Interleukin-6 concentrations in the vitreous body of patients with retinal detachment.	Pubmed	0.002279	1	0.005634	0.06383	1	1	IL6
Pubmed	12915484	Allelic variation in normal human FBN1 expression in a family with Marfan syndrome: a potential modifier of phenotype?	Pubmed	0.002279	1	0.005634	0.06383	1	1	FBN1
Pubmed	12915483	Murine Denys-Drash syndrome: evidence of podocyte de-differentiation and systemic mediation of glomerulosclerosis.	Pubmed	0.002279	1	0.005634	0.06383	1	1	WT1
Pubmed	20111067	MPL mutation effect on JAK2 46/1 haplotype frequency in JAK2V617F-negative myeloproliferative neoplasms.	Pubmed	0.002279	1	0.005634	0.06383	1	1	MPL
Pubmed	11182244	Interleukin-6 deficiency reduces the brain inflammatory response and increases oxidative stress and neurodegeneration after kainic acid-induced seizures.	Pubmed	0.002279	1	0.005634	0.06383	1	1	IL6
Pubmed	30614312	Relationship of lactation, BMI, and rs12255372 TCF7L2 polymorphism on the conversion to type 2 diabetes mellitus in women with previous gestational diabetes.	Pubmed	0.002279	1	0.005634	0.06383	1	1	TCF7L2
Pubmed	34134814	Identification of IL-6 as a potential mediator of the myocardial fibrosis that occurs in response to surgery with cardiopulmonary bypass in children with Tetralogy of Fallot.	Pubmed	0.002279	1	0.005634	0.06383	1	1	IL6
Pubmed	25178406	BICC1 expression is elevated in depressed subjects and contributes to depressive behavior in rodents.	Pubmed	0.002279	1	0.005634	0.06383	1	1	BICC1
Pubmed	12626521	Serine 338 phosphorylation is dispensable for activation of c-Raf1.	Pubmed	0.002279	1	0.005634	0.06383	1	1	RAF1
Pubmed	20524904	Polymorphisms of the angiotensin converting enzyme gene in relation to intrauterine growth restriction.	Pubmed	0.002279	1	0.005634	0.06383	1	1	ACE
Pubmed	25142489	Mechanisms of exertional dyspnoea in pulmonary veno-occlusive disease with EIF2AK4 mutations.	Pubmed	0.002279	1	0.005634	0.06383	1	1	EIF2AK4
Pubmed	9430546	Interleukin-6 does not mediate endotoxin-induced uveitis in mice: studies in gene deletion animals.	Pubmed	0.002279	1	0.005634	0.06383	1	1	IL6
Pubmed	33581254	Deletion of the Na-K-2Cl cotransporter NKCC1 results in a more severe epileptic phenotype in the intrahippocampal kainate mouse model of temporal lobe epilepsy.	Pubmed	0.002279	1	0.005634	0.06383	1	1	SLC12A2
Pubmed	27050763	Interleukin 6 Accelerates Mortality by Promoting the Progression of the Systemic Lupus Erythematosus-Like Disease of BXSB.Yaa Mice.	Pubmed	0.002279	1	0.005634	0.06383	1	1	IL6
Pubmed	16118069	Apolipoprotein E polymorphism is not a predictor for repeated coronary artery bypass surgery.	Pubmed	0.002279	1	0.005634	0.06383	1	1	APOE
Pubmed	20823247	Differential effects of STAT5 and PI3K/AKT signaling on effector and memory CD8 T-cell survival.	Pubmed	0.002279	1	0.005634	0.06383	1	1	PTEN
Pubmed	23404764	Association of rs1006737 in CACNA1C with alterations in prefrontal activation and fronto-hippocampal connectivity.	Pubmed	0.002279	1	0.005634	0.06383	1	1	CACNA1C
Pubmed	17878422	Association of apolipoprotein E genotypes with lipid levels and coronary risk.	Pubmed	0.002279	1	0.005634	0.06383	1	1	APOE
Pubmed	34063990	METTL8 mRNA Methyltransferase Enhances Cancer Cell Migration via Direct Binding to ARID1A.	Pubmed	0.002279	1	0.005634	0.06383	1	1	ARID1A
Pubmed	26851123	Prostaglandin-mediated inhibition of PTH-stimulated ?-catenin signaling in osteoblasts by bone marrow macrophages.	Pubmed	0.002279	1	0.005634	0.06383	1	1	CTNNB1
Pubmed	31529619	Increased serum level and impaired response to glucose fluctuation of asprosin is associated with type 2 diabetes mellitus.	Pubmed	0.002279	1	0.005634	0.06383	1	1	FBN1
Pubmed	30107289	Effects of APOE ?4 on neuroimaging, cerebrospinal fluid biomarkers, and cognition in prodromal Alzheimer's disease.	Pubmed	0.002279	1	0.005634	0.06383	1	1	APOE
Pubmed	22884917	Serum angiotensin-converting enzyme and recurrent vascular events. The SMART-MR study.	Pubmed	0.002279	1	0.005634	0.06383	1	1	ACE
Pubmed	30506540	[Analysis of biological characteristics and prognosis on gastrointestinal stromal tumor with PDGFRA gene mutation].	Pubmed	0.002279	1	0.005634	0.06383	1	1	PDGFRA
Pubmed	17508006	WT1 transcript amount discriminates secondary or reactive eosinophilia from idiopathic hypereosinophilic syndrome or chronic eosinophilic leukemia.	Pubmed	0.002279	1	0.005634	0.06383	1	1	WT1
Pubmed	24131481	The effect of proatherogenic pathogens on adipose tissue transcriptome and fatty acid distribution in apolipoprotein E-deficient mice.	Pubmed	0.002279	1	0.005634	0.06383	1	1	APOE
Pubmed	33390771	Longitudinal clinical and radiographic evaluation reveals interleukin-6 as an indicator of persistent pulmonary injury in COVID-19.	Pubmed	0.002279	1	0.005634	0.06383	1	1	IL6
Pubmed	26851119	Serum Interleukin-6 Levels and Pulmonary Function in Ataxia-Telangiectasia.	Pubmed	0.002279	1	0.005634	0.06383	1	1	IL6
Pubmed	15496429	Transcription factor MEF2A mutations in patients with coronary artery disease.	Pubmed	0.002279	1	0.005634	0.06383	1	1	MEF2A
Pubmed	19029146	Characterization of 35 new cases with four different MPLW515 mutations and essential thrombocytosis or primary myelofibrosis.	Pubmed	0.002279	1	0.005634	0.06383	1	1	MPL
Pubmed	10962542	Apoliprotein E and multiple sclerosis: impact of the epsilon-4 allele on susceptibility, clinical type and progression rate.	Pubmed	0.002279	1	0.005634	0.06383	1	1	APOE
Pubmed	28433771	A Versatile Tumor Gene Deletion System Reveals a Crucial Role for FGFR1 in Breast Cancer Metastasis.	Pubmed	0.002279	1	0.005634	0.06383	1	1	FGFR1
Pubmed	17100509	The influence of APOE status on episodic and semantic memory: data from a population-based study.	Pubmed	0.002279	1	0.005634	0.06383	1	1	APOE
Pubmed	17100508	Prospective memory and apolipoprotein E in healthy aging and early stage Alzheimer's disease.	Pubmed	0.002279	1	0.005634	0.06383	1	1	APOE
Pubmed	15675183	Lack of an association between angiotensin converting enzyme gene polymorphism and peripheral arterial occlusive disease.	Pubmed	0.002279	1	0.005634	0.06383	1	1	ACE
Pubmed	17570179	[Angiotensin-1 converting enzyme insertion/deletion gene polymorphism in a Mexican population with diabetic nephropathy].	Pubmed	0.002279	1	0.005634	0.06383	1	1	ACE
Pubmed	8119964	The Wilms' tumor suppressor gene WT1 is negatively autoregulated.	Pubmed	0.002279	1	0.005634	0.06383	1	1	WT1
Pubmed	23318448	Next-generation sequencing of endoscopic biopsies identifies ARID1A as a tumor-suppressor gene in Barrett's esophagus.	Pubmed	0.002279	1	0.005634	0.06383	1	1	ARID1A
Pubmed	17606532	The role of apolipoprotein E in cognitive decline and delirium after bypass heart operations.	Pubmed	0.002279	1	0.005634	0.06383	1	1	APOE
Pubmed	7862533	High affinity binding sites for the Wilms' tumour suppressor protein WT1.	Pubmed	0.002279	1	0.005634	0.06383	1	1	WT1
Pubmed	16938176	[The association between mutations of 5' upstream core promoter A(-6)G of angiotensinogen gene and liver cirrhosis].	Pubmed	0.002279	1	0.005634	0.06383	1	1	AGT
Pubmed	25482924	Recurrent mutations within the amino-terminal region of ?-catenin are probable key molecular driver events in sinonasal hemangiopericytoma.	Pubmed	0.002279	1	0.005634	0.06383	1	1	CTNNB1
Pubmed	11279527	Dyssegmental dysplasia, Silverman-Handmaker type, is caused by functional null mutations of the perlecan gene.	Pubmed	0.002279	1	0.005634	0.06383	1	1	HSPG2
Pubmed	25455350	Increased levels of IL-6 in the cerebrospinal fluid of patients with chronic schizophrenia--significance for activation of the kynurenine pathway.	Pubmed	0.002279	1	0.005634	0.06383	1	1	IL6
Pubmed	24366256	IL-6 mobilizes bone marrow-derived cells to the vascular wall, resulting in neointima formation via inflammatory effects.	Pubmed	0.002279	1	0.005634	0.06383	1	1	IL6
Pubmed	16951148	Hyperplasia and carcinomas in Pten-deficient mice and reduced PTEN protein in human bladder cancer patients.	Pubmed	0.002279	1	0.005634	0.06383	1	1	PTEN
Pubmed	12435813	Overexpression of protein kinase Czeta confers protection against antileukemic drugs by inhibiting the redox-dependent sphingomyelinase activation.	Pubmed	0.002279	1	0.005634	0.06383	1	1	PRKCZ
Pubmed	32587106	Elevated V-ATPase Activity Following PTEN Loss Is Required for Enhanced Oncogenic Signaling in Breast Cancer.	Pubmed	0.002279	1	0.005634	0.06383	1	1	PTEN
Pubmed	8551238	Interleukin (IL)-6 gene expression in the central nervous system is necessary for fever response to lipopolysaccharide or IL-1 beta: a study on IL-6-deficient mice.	Pubmed	0.002279	1	0.005634	0.06383	1	1	IL6
Pubmed	23561329	IL-6 expression predicts treatment response and outcome in squamous cell carcinoma of the esophagus.	Pubmed	0.002279	1	0.005634	0.06383	1	1	IL6
Pubmed	30910249	Molecular markers in recurrent stage I, grade 1 endometrioid endometrial cancers.	Pubmed	0.002279	1	0.005634	0.06383	1	1	CTNNB1
Pubmed	18040647	Effects on kidney disease, fertility and development in mice inheriting a protein-truncating Denys-Drash syndrome allele (Wt1tmT396).	Pubmed	0.002279	1	0.005634	0.06383	1	1	WT1
Pubmed	19952088	Effects of the CACNA1C risk allele for bipolar disorder on cerebral gray matter volume in healthy individuals.	Pubmed	0.002279	1	0.005634	0.06383	1	1	CACNA1C
Pubmed	31228576	Expression pattern of Kmt2d in murine craniofacial tissues.	Pubmed	0.002279	1	0.005634	0.06383	1	1	KMT2D
Pubmed	20813968	Disparate cellular basis of improved liver repair in beta-catenin-overexpressing mice after long-term exposure to 3,5-diethoxycarbonyl-1,4-dihydrocollidine.	Pubmed	0.002279	1	0.005634	0.06383	1	1	CTNNB1
Pubmed	18257935	Common interleukin-6 promoter variants associate with the more severe forms of distal interphalangeal osteoarthritis.	Pubmed	0.002279	1	0.005634	0.06383	1	1	IL6
Pubmed	9682019	Phosphoinositide hydrolysis activated by muscarinic or glutamatergic, but not adrenergic, receptors is impaired in ApoE-deficient mice and by hydrogen peroxide and peroxynitrite.	Pubmed	0.002279	1	0.005634	0.06383	1	1	APOE
Pubmed	12217990	Angiotensin converting enzyme insertion or deletion polymorphism and coronary restenosis: meta-analysis of 16 studies.	Pubmed	0.002279	1	0.005634	0.06383	1	1	ACE
Pubmed	18833197	Association of arterial stiffness with the angiotensin-converting enzyme gene polymorphism in healthy individuals.	Pubmed	0.002279	1	0.005634	0.06383	1	1	ACE
Pubmed	25264981	The complementary effects of atorvastatin and exercise treatment on the composition and stability of the atherosclerotic plaques in ApoE knockout mice.	Pubmed	0.002279	1	0.005634	0.06383	1	1	APOE
Pubmed	23081841	?-catenin regulates innate and adaptive immunity in mouse liver ischemia-reperfusion injury.	Pubmed	0.002279	1	0.005634	0.06383	1	1	CTNNB1
Pubmed	26611642	CACNA1C risk variant affects facial emotion recognition in healthy individuals.	Pubmed	0.002279	1	0.005634	0.06383	1	1	CACNA1C
Pubmed	34048549	PTEN somatic mutations contribute to spectrum of cerebral overgrowth.	Pubmed	0.002279	1	0.005634	0.06383	1	1	PTEN
Pubmed	16106034	Contribution of the basolateral isoform of the Na-K-2Cl- cotransporter (NKCC1/BSC2) to renin secretion.	Pubmed	0.002279	1	0.005634	0.06383	1	1	SLC12A2
Pubmed	24946908	Influence of APOE-2 genotype on the relation between adiposity and plasma lipid levels in patients with vascular disease.	Pubmed	0.002279	1	0.005634	0.06383	1	1	APOE
Pubmed	21220315	Inducible formation of breast cancer stem cells and their dynamic equilibrium with non-stem cancer cells via IL6 secretion.	Pubmed	0.002279	1	0.005634	0.06383	1	1	IL6
Pubmed	15856031	Transformed immortalized gastric epithelial cells by virulence factor CagA of Helicobacter pylori through Erk mitogen-activated protein kinase pathway.	Pubmed	0.002279	1	0.005634	0.06383	1	1	PTPN11
Pubmed	23715078	Expression of PTEN in mycosis fungoides and correlation with loss of heterozygosity.	Pubmed	0.002279	1	0.005634	0.06383	1	1	PTEN
Pubmed	25394172	Congenital hypogonadotropic hypogonadism with split hand/foot malformation: a clinical entity with a high frequency of FGFR1 mutations.	Pubmed	0.002279	1	0.005634	0.06383	1	1	FGFR1
Pubmed	31965901	Endothelial autophagy deficiency induces IL6 - dependent endothelial mesenchymal transition and organ fibrosis.	Pubmed	0.002279	1	0.005634	0.06383	1	1	IL6
Pubmed	27465554	High expression of Rad51c predicts poor prognostic outcome and induces cell resistance to cisplatin and radiation in non-small cell lung cancer.	Pubmed	0.002279	1	0.005634	0.06383	1	1	RAD51C
Pubmed	27500547	Interleukin-6 gene polymorphisms correlate with the progression of nephropathy in Chinese patients with type 2 diabetes: A prospective cohort study.	Pubmed	0.002279	1	0.005634	0.06383	1	1	IL6
Pubmed	17709525	The Paneth cell alpha-defensin deficiency of ileal Crohn's disease is linked to Wnt/Tcf-4.	Pubmed	0.002279	1	0.005634	0.06383	1	1	TCF7L2
Pubmed	24069197	Characterization of partial ligation-induced carotid atherosclerosis model using dual-modality molecular imaging in ApoE knock-out mice.	Pubmed	0.002279	1	0.005634	0.06383	1	1	APOE
Pubmed	15002705	[Genetic polymorphism of the angiotensin I converting enzyme and morbi-mortality after myocardial infarction].	Pubmed	0.002279	1	0.005634	0.06383	1	1	ACE
Pubmed	12930912	Apolipoprotein E genotype predicts 24-month bayley scales infant development score.	Pubmed	0.002279	1	0.005634	0.06383	1	1	APOE
Pubmed	32220422	The host's angiotensin-converting enzyme polymorphism may explain epidemiological findings in COVID-19 infections.	Pubmed	0.002279	1	0.005634	0.06383	1	1	ACE
Pubmed	15677791	Prognostic effect of insertion/deletion polymorphism of the ace gene on renal and cardiovascular clinical outcomes in Chinese patients with type 2 diabetes.	Pubmed	0.002279	1	0.005634	0.06383	1	1	ACE
Pubmed	28543912	Association study of interleukin-1 family, interleukin-6, and its receptor gene polymorphisms in patients with recurrent aphthous stomatitis.	Pubmed	0.002279	1	0.005634	0.06383	1	1	IL6
Pubmed	23715080	Phosphatase and tensin homolog immunohistochemical staining and clinical criteria for Cowden syndrome in patients with trichilemmoma or associated lesions.	Pubmed	0.002279	1	0.005634	0.06383	1	1	PTEN
Pubmed	25673673	Apolipoprotein E (ApoE) polymorphism is related to differences in potential fertility in women: a case of antagonistic pleiotropy?	Pubmed	0.002279	1	0.005634	0.06383	1	1	APOE
Pubmed	21905100	The APOE polymorphism in Alzheimer's disease patients with neuropsychiatric symptoms and syndromes.	Pubmed	0.002279	1	0.005634	0.06383	1	1	APOE
Pubmed	19056726	PTEN deletion and concomitant c-Myc activation do not lead to tumor formation in pancreatic beta cells.	Pubmed	0.002279	1	0.005634	0.06383	1	1	PTEN
Pubmed	12600078	[Study on apoE gene polymorphism in Chinese type II b hyperlipidemia].	Pubmed	0.002279	1	0.005634	0.06383	1	1	APOE
Pubmed	20561715	Deficits of spatial and task-related attentional selection in mild cognitive impairment and Alzheimer's disease.	Pubmed	0.002279	1	0.005634	0.06383	1	1	APOE
Pubmed	29879923	Common variant of BCAS3 is associated with gout risk in Japanese population: the first replication study after gout GWAS in Han Chinese.	Pubmed	0.002279	1	0.005634	0.06383	1	1	BCAS3
Pubmed	21846392	Characterization of two common 5' polymorphisms in PEX1 and correlation to survival in PEX1 peroxisome biogenesis disorder patients.	Pubmed	0.002279	1	0.005634	0.06383	1	1	PEX1
Pubmed	20331841	Lack of association between IL-6-174G/C gene polymorphism and Chagas disease.	Pubmed	0.002279	1	0.005634	0.06383	1	1	IL6
Pubmed	14556202	[The distribution of angiotensin converting enzyme gene I/D polymorphism and its relationship with essential hypertension].	Pubmed	0.002279	1	0.005634	0.06383	1	1	ACE
Pubmed	12217961	ALG12 mannosyltransferase defect in congenital disorder of glycosylation type lg.	Pubmed	0.002279	1	0.005634	0.06383	1	1	ALG12
Pubmed	10480432	Ectopic overexpression of c-mpl by retroviral-mediated gene transfer suppressed megakaryopoiesis but enhanced erythropoiesis in mice.	Pubmed	0.002279	1	0.005634	0.06383	1	1	MPL
Pubmed	35210610	Interleukin 6 as an energy allocator in muscle tissue.	Pubmed	0.002279	1	0.005634	0.06383	1	1	IL6
Pubmed	11461921	Interactions of fibrillin-1 with heparin/heparan sulfate, implications for microfibrillar assembly.	Pubmed	0.002279	1	0.005634	0.06383	1	1	FBN1
Pubmed	31625294	The Association between the Apolipoprotein E Gene Polymorphism and All-cause Mortality in the Korean Population.	Pubmed	0.002279	1	0.005634	0.06383	1	1	APOE
Pubmed	35163812	The Multiple Functions of Fibrillin-1 Microfibrils in Organismal Physiology.	Pubmed	0.002279	1	0.005634	0.06383	1	1	FBN1
Pubmed	18302142	Transcriptional response of dermal fibroblasts in direct current electric fields.	Pubmed	0.002279	1	0.005634	0.06383	1	1	JMJD1C
Pubmed	35892323	The Role of ApoE Serum Levels and	Pubmed	0.002279	1	0.005634	0.06383	1	1	APOE
Pubmed	31676834	TCF7L2 polymorphisms are associated with amygdalar volume in elderly individuals with Type 2 Diabetes.	Pubmed	0.002279	1	0.005634	0.06383	1	1	TCF7L2
Pubmed	7831669	Platelet activation induced by interleukin-6: evidence for a mechanism involving arachidonic acid metabolism.	Pubmed	0.002279	1	0.005634	0.06383	1	1	IL6
Pubmed	26466614	Utility of TWEAK to assess neuropsychiatric disease activity in systemic lupus erhytematosus.	Pubmed	0.002279	1	0.005634	0.06383	1	1	TNFSF12
Pubmed	33882316	Isoform-specific and signaling-dependent propagation of acute myeloid leukemia by Wilms tumor 1.	Pubmed	0.002279	1	0.005634	0.06383	1	1	WT1
Pubmed	23764071	Germline PTEN mutation Cowden syndrome: an underappreciated form of hereditary kidney cancer.	Pubmed	0.002279	1	0.005634	0.06383	1	1	PTEN
Pubmed	21244352	Cholesterol and LDL relate to neuritic plaques and to APOE4 presence but not to neurofibrillary tangles.	Pubmed	0.002279	1	0.005634	0.06383	1	1	APOE
Pubmed	15592132	Hypertension and the rate of cognitive decline in patients with dementia of the Alzheimer type.	Pubmed	0.002279	1	0.005634	0.06383	1	1	APOE
Pubmed	18544045	Regulation of cell cycle entry by PTEN in smooth muscle cell proliferation of human coronary artery bypass conduits.	Pubmed	0.002279	1	0.005634	0.06383	1	1	PTEN
Pubmed	27465520	Polymorphisms in TCF7L2 gene are associated with gestational diabetes mellitus in Chinese Han population.	Pubmed	0.002279	1	0.005634	0.06383	1	1	TCF7L2
Pubmed	17998241	The C-532T polymorphism of the angiotensinogen gene is associated with pulse pressure: a possible explanation for heterogeneity in genetic association studies of AGT and hypertension.	Pubmed	0.002279	1	0.005634	0.06383	1	1	AGT
Pubmed	16637073	Conditional expression of PTEN alters the androgen responsiveness of prostate cancer cells.	Pubmed	0.002279	1	0.005634	0.06383	1	1	PTEN
Pubmed	30690916	Twenty-four-hour motor activity and body temperature patterns suggest altered central circadian timekeeping in Smith-Magenis syndrome, a neurodevelopmental disorder.	Pubmed	0.002279	1	0.005634	0.06383	1	1	RAI1
Pubmed	19054180	Albumin, apolipoprotein E-epsilon4 and cognitive decline in community-dwelling Chinese older adults.	Pubmed	0.002279	1	0.005634	0.06383	1	1	APOE
Pubmed	25433983	FGFR1 amplification in lung squamous cell carcinoma: a systematic review with meta-analysis.	Pubmed	0.002279	1	0.005634	0.06383	1	1	FGFR1
Pubmed	19054188	Omega-3 fatty acid supplementation effects on weight and appetite in patients with Alzheimer's disease: the omega-3 Alzheimer's disease study.	Pubmed	0.002279	1	0.005634	0.06383	1	1	APOE
Pubmed	25469919	Plasma levels of apolipoprotein E and risk of dementia in the general population.	Pubmed	0.002279	1	0.005634	0.06383	1	1	APOE
Pubmed	12746397	Does apolipoprotein E polymorphism influence susceptibility to malaria?	Pubmed	0.002279	1	0.005634	0.06383	1	1	APOE
Pubmed	29419892	Autosomal recessive hyper-IgE syndrome in two brothers of a Chinese family with a novel mutation in DOCK8 gene.	Pubmed	0.002279	1	0.005634	0.06383	1	1	DOCK8
Pubmed	17631516	The ACE deletion allele is associated with Israeli elite endurance athletes.	Pubmed	0.002279	1	0.005634	0.06383	1	1	ACE
Pubmed	22882256	A novel RNASEH2B splice site mutation responsible for Aicardi-Goutieres syndrome in the Faroe Islands.	Pubmed	0.002279	1	0.005634	0.06383	1	1	RNASEH2B
Pubmed	18945991	Additive effects of soluble TWEAK and inflammation on mortality in hemodialysis patients.	Pubmed	0.002279	1	0.005634	0.06383	1	1	TNFSF12
Pubmed	18316782	Site-specific phosphorylation of raf in cells containing oncogenic ras-p21 is likely mediated by jun-N-terminal kinase.	Pubmed	0.002279	1	0.005634	0.06383	1	1	RAF1
Pubmed	17559752	Effects of ezetimibe on lipids and lipoproteins in patients with hypercholesterolemia and different apolipoprotein E genotypes.	Pubmed	0.002279	1	0.005634	0.06383	1	1	APOE
Pubmed	22079154	Overexpression of apolipoprotein E4 increases kainic-acid-induced hippocampal neurodegeneration.	Pubmed	0.002279	1	0.005634	0.06383	1	1	APOE
Pubmed	25360780	A microRNA network dysregulated in asthma controls IL-6 production in bronchial epithelial cells.	Pubmed	0.002279	1	0.005634	0.06383	1	1	IL6
Pubmed	25058603	Differential transcriptional and posttranslational transcription factor 7-like regulation among nondiabetic individuals and type 2 diabetic patients.	Pubmed	0.002279	1	0.005634	0.06383	1	1	TCF7L2
Pubmed	8541852	Localization of the Schwartz-Jampel syndrome (SJS) locus to chromosome 1p34-p36.1 by homozygosity mapping.	Pubmed	0.002279	1	0.005634	0.06383	1	1	HSPG2
Pubmed	34193248	Race, APOE genotypes, and cognitive decline among middle-aged urban adults.	Pubmed	0.002279	1	0.005634	0.06383	1	1	APOE
Pubmed	25384758	Evaluation of serum interleukin-6 level as a surrogate marker of synovial inflammation and as a factor of structural progression in early rheumatoid arthritis: results from a French national multicenter cohort.	Pubmed	0.002279	1	0.005634	0.06383	1	1	IL6
Pubmed	25504735	Exome sequencing identifies a rare HSPG2 variant associated with familial idiopathic scoliosis.	Pubmed	0.002279	1	0.005634	0.06383	1	1	HSPG2
Pubmed	31649216	Association of -174 G>C interleukin-6 gene polymorphism with interleukin-6 and c-reactive protein levels and obesity: A case-control study among people/residents of Western Indonesia.	Pubmed	0.002279	1	0.005634	0.06383	1	1	IL6
Pubmed	9292543	Two new EPO receptor mutations: truncated EPO receptors are most frequently associated with primary familial and congenital polycythemias.	Pubmed	0.002279	1	0.005634	0.06383	1	1	EPOR
Pubmed	16904828	Apolipoprotein E epsilon4 allele in familial and sporadic Parkinson's disease.	Pubmed	0.002279	1	0.005634	0.06383	1	1	APOE
Pubmed	23849432	Soluble TWEAK independently predicts atherosclerosis in renal transplant patients.	Pubmed	0.002279	1	0.005634	0.06383	1	1	TNFSF12
Pubmed	25396757	Promoter methylation-mediated silencing of ?-catenin enhances invasiveness of non-small cell lung cancer and predicts adverse prognosis.	Pubmed	0.002279	1	0.005634	0.06383	1	1	CTNNB1
Pubmed	15364891	Genetic predisposition of the interleukin-6 response to inflammation: implications for a variety of major diseases?	Pubmed	0.002279	1	0.005634	0.06383	1	1	IL6
Pubmed	18267353	Zinc deficiency and IL-6 -174G/C polymorphism in old people from different European countries: effect of zinc supplementation. ZINCAGE study.	Pubmed	0.002279	1	0.005634	0.06383	1	1	IL6
Pubmed	19293843	Identification of the minimal combination of clinical features in probands for efficient mutation detection in the FBN1 gene.	Pubmed	0.002279	1	0.005634	0.06383	1	1	FBN1
Pubmed	32950258	[Anti-IL-6 receptor antibody treatment for severe COVID-19 and the potential implication of IL-6 gene polymorphisms in novel coronavirus pneumonia].	Pubmed	0.002279	1	0.005634	0.06383	1	1	IL6
Pubmed	15278435	Association between evolutionary history of angiotensinogen haplotypes and plasma levels.	Pubmed	0.002279	1	0.005634	0.06383	1	1	AGT
Pubmed	25957879	Angiotensin-converting enzyme (ACE) gene insertion/deletion polymorphism is not a risk factor for hypertension in SLE nephritis.	Pubmed	0.002279	1	0.005634	0.06383	1	1	ACE
Pubmed	16904834	Amyloid beta-protein1-42 increases cAMP and apolipoprotein E levels which are inhibited by beta1 and beta2-adrenergic receptor antagonists in mouse primary astrocytes.	Pubmed	0.002279	1	0.005634	0.06383	1	1	APOE
Pubmed	17474126	Expression of Notch pathway genes in mammalian epidermis and modulation by beta-catenin.	Pubmed	0.002279	1	0.005634	0.06383	1	1	CTNNB1
Pubmed	20921429	Interleukin 6 knockout prevents angiotensin II hypertension: role of renal vasoconstriction and janus kinase 2/signal transducer and activator of transcription 3 activation.	Pubmed	0.002279	1	0.005634	0.06383	1	1	IL6
Pubmed	25931255	Characterization of patients with advanced pancreatic cancer and high serum interleukin-6 levels.	Pubmed	0.002279	1	0.005634	0.06383	1	1	IL6
Pubmed	32673509	Effects of Renin-Angiotensin Inhibition on ACE2 (Angiotensin-Converting Enzyme 2) and TMPRSS2 (Transmembrane Protease Serine 2) Expression: Insights Into COVID-19.	Pubmed	0.002279	1	0.005634	0.06383	1	1	AGT
Pubmed	36064576	Silencing TRAIP suppresses cell proliferation and migration/invasion of triple negative breast cancer via RB-E2F signaling and EMT.	Pubmed	0.002279	1	0.005634	0.06383	1	1	TRAIP
Pubmed	33534863	Pten regulates collagen fibrillogenesis by fibroblasts through SPARC.	Pubmed	0.002279	1	0.005634	0.06383	1	1	PTEN
Pubmed	16387995	Neuropsychiatric associations of apolipoprotein E alleles in subjects with combat-related posttraumatic stress disorder.	Pubmed	0.002279	1	0.005634	0.06383	1	1	APOE
Pubmed	24234591	Dishevelled-1 (Dvl-1) protein: a potential participant of oxidative stress induced by selenium deficiency.	Pubmed	0.002279	1	0.005634	0.06383	1	1	DVL1
Pubmed	32099073	Novel pathogenic alterations in pediatric and adult desmoid-type fibromatosis - A systematic analysis of 204 cases.	Pubmed	0.002279	1	0.005634	0.06383	1	1	CTNNB1
Pubmed	20884294	Erythropoietin receptor-like immunostaining on human spermatozoa.	Pubmed	0.002279	1	0.005634	0.06383	1	1	EPOR
Pubmed	20029740	ACE DD genotype is unfavorable to Korean short-term muscle power athletes.	Pubmed	0.002279	1	0.005634	0.06383	1	1	ACE
Pubmed	23451182	Polymicrobial infection with major periodontal pathogens induced periodontal disease and aortic atherosclerosis in hyperlipidemic ApoE(null) mice.	Pubmed	0.002279	1	0.005634	0.06383	1	1	APOE
Pubmed	28612048	Obesity Accelerates Alzheimer-Related Pathology in	Pubmed	0.002279	1	0.005634	0.06383	1	1	APOE
Pubmed	24547612	Hopelessness the "active ingredient"? Associations of hopelessness and depressive symptoms with interleukin-6.	Pubmed	0.002279	1	0.005634	0.06383	1	1	IL6
Pubmed	17643539	Apolipoprotein E genotyping by multiplex tetra-primer amplification refractory mutation system PCR in single reaction tube.	Pubmed	0.002279	1	0.005634	0.06383	1	1	APOE
Pubmed	20064076	Noonan syndrome: prenatal diagnosis in a woman carrying a PTPN11 gene mutation.	Pubmed	0.002279	1	0.005634	0.06383	1	1	PTPN11
Pubmed	26285213	Less Frequent and Less Severe Flu-Like Syndrome in Interferon Beta-1a Treated Multiple Sclerosis Patients with at Least One Allele Bearing the G>C Polymorphism at Position -174 of the IL-6 Promoter Gene.	Pubmed	0.002279	1	0.005634	0.06383	1	1	IL6
Pubmed	20546161	Hypoglycemia, S-ACE and ACE genotypes in a Danish nationwide population of children and adolescents with type 1 diabetes.	Pubmed	0.002279	1	0.005634	0.06383	1	1	ACE
Pubmed	19066116	Lack of association between apolipoprotein E promoters in epsilon4 carriers and worsening on computed tomography in early stage of traumatic brain injury.	Pubmed	0.002279	1	0.005634	0.06383	1	1	APOE
Pubmed	20546165	The carriage of the type 1 diabetes-associated R262W variant of human LNK correlates with increased proliferation of peripheral blood monocytes in diabetic patients.	Pubmed	0.002279	1	0.005634	0.06383	1	1	SH2B3
Pubmed	28012804	Improved Cough and Cough-Specific Quality of Life in Patients Treated for Scleroderma-Related Interstitial Lung Disease: Results of Scleroderma Lung Study II.	Pubmed	0.002279	1	0.005634	0.06383	1	1	EIF2AK4
Pubmed	25418301	Structural insight into the transmembrane domain and the juxtamembrane region of the erythropoietin receptor in micelles.	Pubmed	0.002279	1	0.005634	0.06383	1	1	EPOR
Pubmed	33471064	AAV-mediated AP-1 decoy oligonucleotide expression inhibits aortic elastolysis in a mouse model of Marfan syndrome.	Pubmed	0.002279	1	0.005634	0.06383	1	1	FBN1
Pubmed	24944262	APOE polymorphisms and cognitive functions in patients with brain tumors.	Pubmed	0.002279	1	0.005634	0.06383	1	1	APOE
Pubmed	2885106	Molecular cloning of human angiotensinogen cDNA and evidence for the presence of its mRNA in rat heart.	Pubmed	0.002279	1	0.005634	0.06383	1	1	AGT
Pubmed	27793990	Human Central Nervous System (CNS) ApoE Isoforms Are Increased by Age, Differentially Altered by Amyloidosis, and Relative Amounts Reversed in the CNS Compared with Plasma.	Pubmed	0.002279	1	0.005634	0.06383	1	1	APOE
Pubmed	25982844	Correlation of Interleukin-6 levels and lectins during Schistosoma haematobium infection.	Pubmed	0.002279	1	0.005634	0.06383	1	1	IL6
Pubmed	11387483	Low potentiality of angiotensin-converting enzyme gene insertion/deletion polymorphism as a useful predictive marker for carotid atherogenesis in a large general population of a Japanese city: the Suita study.	Pubmed	0.002279	1	0.005634	0.06383	1	1	ACE
Pubmed	24035709	Structure of the fibrillin-1 N-terminal domains suggests that heparan sulfate regulates the early stages of microfibril assembly.	Pubmed	0.002279	1	0.005634	0.06383	1	1	FBN1
Pubmed	34602430	The role of novel hormone asprosin in insulin resistance during preeclampsia.	Pubmed	0.002279	1	0.005634	0.06383	1	1	FBN1
Pubmed	19915046	SHP-2 expression negatively regulates NK cell function.	Pubmed	0.002279	1	0.005634	0.06383	1	1	PTPN11
Pubmed	25335891	TRAIP is a regulator of the spindle assembly checkpoint.	Pubmed	0.002279	1	0.005634	0.06383	1	1	TRAIP
Pubmed	27441602	The APOE Genotype in Idiopathic Normal Pressure Hydrocephalus.	Pubmed	0.002279	1	0.005634	0.06383	1	1	APOE
Pubmed	16432152	Apolipoprotein E and Alzheimer disease.	Pubmed	0.002279	1	0.005634	0.06383	1	1	APOE
Pubmed	26214998	Influence of genetic variability at the ACE locus in intron 16 on Diabetic Nephropathy in T1DM patients.	Pubmed	0.002279	1	0.005634	0.06383	1	1	ACE
Pubmed	19690405	Interleukin-6 is a predictor of mortality in stable hemodialysis patients.	Pubmed	0.002279	1	0.005634	0.06383	1	1	IL6
Pubmed	8406497	Four novel FBN1 mutations: significance for mutant transcript level and EGF-like domain calcium binding in the pathogenesis of Marfan syndrome.	Pubmed	0.002279	1	0.005634	0.06383	1	1	FBN1
Pubmed	3294161	Regional localization of the interferon-beta 2/B-cell stimulatory factor 2/hepatocyte stimulating factor gene to human chromosome 7p15-p21.	Pubmed	0.002279	1	0.005634	0.06383	1	1	IL6
Pubmed	35468015	JMJD1C-regulated lipid synthesis contributes to the maintenance of	Pubmed	0.002279	1	0.005634	0.06383	1	1	JMJD1C
Pubmed	25359856	Enhanced caspase activity contributes to aortic wall remodeling and early aneurysm development in a murine model of Marfan syndrome.	Pubmed	0.002279	1	0.005634	0.06383	1	1	FBN1
Pubmed	24498151	Angiotensin-converting enzyme insertion/deletion polymorphism contributes high risk for chronic kidney disease in Asian male with hypertension--a meta-regression analysis of 98 observational studies.	Pubmed	0.002279	1	0.005634	0.06383	1	1	ACE
Pubmed	30181104	Role of Sequential Monitoring of WT1 Gene Expression in Patients With Acute Myeloid Leukemia for the Early Detection of Leukemia Relapse.	Pubmed	0.002279	1	0.005634	0.06383	1	1	WT1
Pubmed	16989825	Decreased suppression of interleukin-6 after treatment with medroxyprogesterone acetate and danazol in endometrial stromal cells of women with adenomyosis.	Pubmed	0.002279	1	0.005634	0.06383	1	1	IL6
Pubmed	26299948	The PTEN Tumor Suppressor Forms Homodimers in Solution.	Pubmed	0.002279	1	0.005634	0.06383	1	1	PTEN
Pubmed	12543774	Increased nuclear phosphatase and tensin homologue deleted on chromosome 10 is associated with G0-G1 in MCF-7 cells.	Pubmed	0.002279	1	0.005634	0.06383	1	1	PTEN
Pubmed	22576914	Angiotensin-converting enzyme gene I/D dimorphism does not play a major role in the susceptibility of Malaysian systemic lupus erythematosus patients.	Pubmed	0.002279	1	0.005634	0.06383	1	1	ACE
Pubmed	23935527	The Wilms tumor gene, Wt1, is critical for mouse spermatogenesis via regulation of sertoli cell polarity and is associated with non-obstructive azoospermia in humans.	Pubmed	0.002279	1	0.005634	0.06383	1	1	WT1
Pubmed	35471691	APOE ?4 and late-life cognition: mediation by structural brain imaging markers.	Pubmed	0.002279	1	0.005634	0.06383	1	1	APOE
Pubmed	8950512	Regulation of the Wilms' tumor gene during spermatogenesis.	Pubmed	0.002279	1	0.005634	0.06383	1	1	WT1
Pubmed	36509719	Role of Tumor Suppressor PTEN and Its Regulation in Malignant Transformation of Endometrium.	Pubmed	0.002279	1	0.005634	0.06383	1	1	PTEN
Pubmed	25575137	Adenosine kinase expression in cortical dysplasia with balloon cells: analysis of developmental lineage of cell types.	Pubmed	0.002279	1	0.005634	0.06383	1	1	ADK
Pubmed	23911965	?-Catenin promotes host resistance against Pseudomonas aeruginosa keratitis.	Pubmed	0.002279	1	0.005634	0.06383	1	1	CTNNB1
Pubmed	12580702	Incidence of Alzheimer disease in a biracial urban community: relation to apolipoprotein E allele status.	Pubmed	0.002279	1	0.005634	0.06383	1	1	APOE
Pubmed	34602476	Effect of Apolipoprotein E4 on the Driving Behavior of Patients with Amnestic Mild Cognitive Impairment or Mild Alzheimer's Disease Dementia.	Pubmed	0.002279	1	0.005634	0.06383	1	1	APOE
Pubmed	30995157	Rudhira/BCAS3 couples microtubules and intermediate filaments to promote cell migration for angiogenic remodeling.	Pubmed	0.002279	1	0.005634	0.06383	1	1	BCAS3
Pubmed	25142510	Three novel mutations of the FBN1 gene in Chinese children with acromelic dysplasia.	Pubmed	0.002279	1	0.005634	0.06383	1	1	FBN1
Pubmed	16204452	Detection of ApoE E2, E3 and E4 alleles using MALDI-TOF mass spectrometry and the homogeneous mass-extend technology.	Pubmed	0.002279	1	0.005634	0.06383	1	1	APOE
Pubmed	31794021	Peripherally derived angiotensin converting enzyme-enhanced macrophages alleviate Alzheimer-related disease.	Pubmed	0.002279	1	0.005634	0.06383	1	1	ACE
Pubmed	25551153	?-Catenin is central to DUX4-driven network rewiring in facioscapulohumeral muscular dystrophy.	Pubmed	0.002279	1	0.005634	0.06383	1	1	CTNNB1
Pubmed	17680538	[Two gene mutations in fibrillin 1 of Marfan syndrome].	Pubmed	0.002279	1	0.005634	0.06383	1	1	FBN1
Pubmed	29202486	Vitamin D status in patients with rheumatoid arthritis: a correlation analysis with disease activity and progression, as well as serum IL-6 levels.	Pubmed	0.002279	1	0.005634	0.06383	1	1	IL6
Pubmed	24023758	Lack of association of apolipoprotein E (Apo E) ?2/?3/?4 polymorphisms with primary open-angle glaucoma: a meta-analysis from 1916 cases and 1756 controls.	Pubmed	0.002279	1	0.005634	0.06383	1	1	APOE
Pubmed	24533077	Running performance at high running velocities is impaired but V'O(?max) and peripheral endothelial function are preserved in IL-6?/? mice.	Pubmed	0.002279	1	0.005634	0.06383	1	1	IL6
Pubmed	35163744	Silencing Recapitulates Hypoxic Conditions and Induces Elastic Fiber Impairment in Human Dermal Fibroblasts.	Pubmed	0.002279	1	0.005634	0.06383	1	1	FBN2
Pubmed	18302196	Evaluation of a variant in the transcription factor 7-like 2 (TCF7L2) gene and prostate cancer risk in a population-based study.	Pubmed	0.002279	1	0.005634	0.06383	1	1	TCF7L2
Pubmed	27318144	Intracerebral adeno-associated virus gene delivery of apolipoprotein E2 markedly reduces brain amyloid pathology in Alzheimer's disease mouse models.	Pubmed	0.002279	1	0.005634	0.06383	1	1	APOE
Pubmed	12722493	Apolipoprotein E genotype and early Alzheimer's disease: a longitudinal SPECT study.	Pubmed	0.002279	1	0.005634	0.06383	1	1	APOE
Pubmed	23032819	The expression and mutation of ?-catenin in colorectal traditional serrated adenomas.	Pubmed	0.002279	1	0.005634	0.06383	1	1	CTNNB1
Pubmed	27321784	Fibroblasts profiling in scarring trachoma identifies IL-6 as a functional component of a fibroblast-macrophage pro-fibrotic and pro-inflammatory feedback loop.	Pubmed	0.002279	1	0.005634	0.06383	1	1	IL6
Pubmed	15313379	PKC-zeta is essential for endotoxin-induced macrophage activation.	Pubmed	0.002279	1	0.005634	0.06383	1	1	PRKCZ
Pubmed	25333264	Overexpression of platelet-derived growth factor receptor alpha promotes tumor progression and indicates poor prognosis in hepatocellular carcinoma.	Pubmed	0.002279	1	0.005634	0.06383	1	1	PDGFRA
Pubmed	10852473	Changes in endometrial PTEN expression throughout the human menstrual cycle.	Pubmed	0.002279	1	0.005634	0.06383	1	1	PTEN
Pubmed	18556001	Interleukin-6 and incident coronary heart disease: results from the British Women's Heart and Health Study.	Pubmed	0.002279	1	0.005634	0.06383	1	1	IL6
Pubmed	36693798	Asprosin aggravates vascular endothelial dysfunction via disturbing mitochondrial dynamics in obesity models.	Pubmed	0.002279	1	0.005634	0.06383	1	1	FBN1
Pubmed	22334615	Significance of the correlation between the expression of interleukin 6 and clinical features in patients with non-small cell lung cancer.	Pubmed	0.002279	1	0.005634	0.06383	1	1	IL6
Pubmed	24498194	The modulation of endoplasmic reticulum stress by chemical chaperone upregulates immune negative cytokine IL-35 in apolipoprotein E-deficient mice.	Pubmed	0.002279	1	0.005634	0.06383	1	1	APOE
Pubmed	35458690	The Dysregulation of the Renin-Angiotensin System in COVID-19 Studied by Serum Proteomics: Angiotensinogen Increases with Disease Severity.	Pubmed	0.002279	1	0.005634	0.06383	1	1	AGT
Pubmed	30181149	Absolute 10-year risk of dementia by age, sex and	Pubmed	0.002279	1	0.005634	0.06383	1	1	APOE
Pubmed	27634926	Fibrillin 2 is upregulated in the ascending aorta of patients with bicuspid aortic valve.	Pubmed	0.002279	1	0.005634	0.06383	1	1	FBN2
Pubmed	25551132	Association of apolipoprotein E genetic variation in Alzheimer's disease in Indian population: a meta-analysis.	Pubmed	0.002279	1	0.005634	0.06383	1	1	APOE
Pubmed	25359864	Increased plasma S-adenosylhomocysteine-accelerated atherosclerosis is associated with epigenetic regulation of endoplasmic reticulum stress in apoE-/- mice.	Pubmed	0.002279	1	0.005634	0.06383	1	1	APOE
Pubmed	28130000	Replicated association of Synaptotagmin (SYT1) with ADHD and its broader influence in externalizing behaviors.	Pubmed	0.002279	1	0.005634	0.06383	1	1	SYT1
Pubmed	27296289	PTEN mRNA expression is less pronounced in left- than right-sided colon cancer: a retrospective observational study.	Pubmed	0.002279	1	0.005634	0.06383	1	1	PTEN
Pubmed	33676010	Impact of I/D polymorphism of angiotensin-converting enzyme 1 (ACE1) gene on the severity of COVID-19 patients.	Pubmed	0.002279	1	0.005634	0.06383	1	1	ACE
Pubmed	2175360	Characterization of murine erythropoietin receptor genes.	Pubmed	0.002279	1	0.005634	0.06383	1	1	EPOR
Pubmed	11121165	Memory performance and the apolipoprotein E polymorphism in a community sample of middle-aged adults.	Pubmed	0.002279	1	0.005634	0.06383	1	1	APOE
Pubmed	27265534	Differential gene expression associated with inflammation in peripheral blood cells of patients with pneumoconiosis.	Pubmed	0.002279	1	0.005634	0.06383	1	1	IL6
Pubmed	32112654	Pathogenic PTPN11 variants involving the poly-glutamine Gln	Pubmed	0.002279	1	0.005634	0.06383	1	1	PTPN11
Pubmed	27001899	Different states of synaptotagmin regulate evoked versus spontaneous release.	Pubmed	0.002279	1	0.005634	0.06383	1	1	SYT1
Pubmed	11121171	No association of an insertion/deletion polymorphism in the angiotensin I converting enzyme gene with bipolar or unipolar affective disorders.	Pubmed	0.002279	1	0.005634	0.06383	1	1	ACE
Pubmed	1335957	Mapping of a human brain voltage-gated calcium channel to human chromosome 12p13-pter.	Pubmed	0.002279	1	0.005634	0.06383	1	1	CACNA1C
Pubmed	35354468	APOE ?4, Alzheimer's disease neuropathology and sleep disturbance, in individuals with and without dementia.	Pubmed	0.002279	1	0.005634	0.06383	1	1	APOE
Pubmed	12939392	Examining synaptotagmin 1 function in dense core vesicle exocytosis under direct control of Ca2+.	Pubmed	0.002279	1	0.005634	0.06383	1	1	SYT1
Pubmed	28372324	Apolipoprotein E Isoforms Differentially Regulate Alzheimer's Disease and Amyloid-?-Induced Inflammatory Response in vivo and in vitro.	Pubmed	0.002279	1	0.005634	0.06383	1	1	APOE
Pubmed	19690422	Disturbances of gastric electrical control activity after laparotomic cholecystectomy are related to interleukin-6 concentrations.	Pubmed	0.002279	1	0.005634	0.06383	1	1	IL6
Pubmed	22833219	Genetic inhibition of fibroblast growth factor receptor 1 in knee cartilage attenuates the degeneration of articular cartilage in adult mice.	Pubmed	0.002279	1	0.005634	0.06383	1	1	FGFR1
Pubmed	34846914	Oxidized Phospholipids Promote NETosis and Arterial Thrombosis in LNK(SH2B3) Deficiency.	Pubmed	0.002279	1	0.005634	0.06383	1	1	SH2B3
Pubmed	11983298	Apolipoprotein E genotype does not predict decline in intelligence in healthy older adults.	Pubmed	0.002279	1	0.005634	0.06383	1	1	APOE
Pubmed	11983299	Apolipoprotein E4 and tau allele frequencies among Choctaw Indians.	Pubmed	0.002279	1	0.005634	0.06383	1	1	APOE
Pubmed	17038035	Apolipoprotein E epsilon4 allele is associated with the volume of white matter changes in patients with lacunar infarcts.	Pubmed	0.002279	1	0.005634	0.06383	1	1	APOE
Pubmed	25707516	Frequencies of apolipoprotein E alleles in depressed patients undergoing hemodialysis--a case-control study.	Pubmed	0.002279	1	0.005634	0.06383	1	1	APOE
Pubmed	24995885	Haplotypes of the angiotensin-converting enzyme (ACE) gene are associated with coronary artery disease but not with restenosis after coronary stenting.	Pubmed	0.002279	1	0.005634	0.06383	1	1	ACE
Pubmed	15832037	Association between angiotensin-converting enzyme gene polymorphism and Alzheimer's disease in a Chinese population.	Pubmed	0.002279	1	0.005634	0.06383	1	1	ACE
Pubmed	11096065	Genetic evidence that lethality in angiotensinogen-deficient mice is due to loss of systemic but not renal angiotensinogen.	Pubmed	0.002279	1	0.005634	0.06383	1	1	AGT
Pubmed	27683909	Genetic Restoration of Plasma ApoE Improves Cognition and Partially Restores Synaptic Defects in ApoE-Deficient Mice.	Pubmed	0.002279	1	0.005634	0.06383	1	1	APOE
Pubmed	16493118	Interleukin-6 g.-174G>C promoter polymorphism is associated with obesity in the EPIC-Potsdam Study.	Pubmed	0.002279	1	0.005634	0.06383	1	1	IL6
Pubmed	35784847	Absolute Winding Number Differentiates Mouse Spatial Navigation Strategies With Genetic Risk for Alzheimer's Disease.	Pubmed	0.002279	1	0.005634	0.06383	1	1	APOE
Pubmed	24667490	Activation of platelet-derived growth factor receptor alpha contributes to liver fibrosis.	Pubmed	0.002279	1	0.005634	0.06383	1	1	PDGFRA
Pubmed	11983287	A -174G/C polymorphism of the interleukin-6 gene in patients with lacunar infarction.	Pubmed	0.002279	1	0.005634	0.06383	1	1	IL6
Pubmed	28983601	PKC?, MMP?2 and MMP?9 expression in lung adenocarcinoma and association with a metastatic phenotype.	Pubmed	0.002279	1	0.005634	0.06383	1	1	PRKCZ
Pubmed	30699286	Mutation Hotspots in the ?-Catenin Gene: Lessons from the Human Cancer Genome Databases.	Pubmed	0.002279	1	0.005634	0.06383	1	1	CTNNB1
Pubmed	17854394	Frequent mutations of beta-catenin gene in sporadic secreting adrenocortical adenomas.	Pubmed	0.002279	1	0.005634	0.06383	1	1	CTNNB1
Pubmed	8710867	The solution structure of the Raf-1 cysteine-rich domain: a novel ras and phospholipid binding site.	Pubmed	0.002279	1	0.005634	0.06383	1	1	RAF1
Pubmed	25335802	Human apolipoprotein E ?4 expression impairs cerebral vascularization and blood-brain barrier function in mice.	Pubmed	0.002279	1	0.005634	0.06383	1	1	APOE
Pubmed	26224397	Wilms tumor gene single nucleotide polymorphism rs16754 predicts a favorable outcome in children with acute lymphoblastic leukemia.	Pubmed	0.002279	1	0.005634	0.06383	1	1	WT1
Pubmed	16926234	Effects of apolipoprotein E genotype on outcome after ischaemic stroke, intracerebral haemorrhage and subarachnoid haemorrhage.	Pubmed	0.002279	1	0.005634	0.06383	1	1	APOE
Pubmed	11568784	Insertion-deletion polymorphism in the gene for angiotensin-converting enzyme is associated with obstetric cholestasis but not with preeclampsia.	Pubmed	0.002279	1	0.005634	0.06383	1	1	ACE
Pubmed	26307267	Methamphetamine and HIV-Tat alter murine cardiac DNA methylation and gene expression.	Pubmed	0.002279	1	0.005634	0.06383	1	1	CACNA1C
Pubmed	23428869	Disruption of the Hbs1l-Myb locus causes hereditary persistence of fetal hemoglobin in a mouse model.	Pubmed	0.002279	1	0.005634	0.06383	1	1	EPOR
Pubmed	29684080	Unexpected cancer-predisposition gene variants in Cowden syndrome and Bannayan-Riley-Ruvalcaba syndrome patients without underlying germline PTEN mutations.	Pubmed	0.002279	1	0.005634	0.06383	1	1	PTEN
Pubmed	15569824	Adenovirus-mediated intraarterial delivery of PTEN inhibits neointimal hyperplasia.	Pubmed	0.002279	1	0.005634	0.06383	1	1	PTEN
Pubmed	16157588	Structural determinants of L-type channel activation in segment IIS6 revealed by a retinal disorder.	Pubmed	0.002279	1	0.005634	0.06383	1	1	CACNA1C
Pubmed	22743615	LTBP-2 confers pleiotropic suppression and promotes dormancy in a growth factor permissive microenvironment in nasopharyngeal carcinoma.	Pubmed	0.002279	1	0.005634	0.06383	1	1	LTBP2
Pubmed	12012622	Endometrial expression and secretion of interleukin-6 throughout the menstrual cycle.	Pubmed	0.002279	1	0.005634	0.06383	1	1	IL6
Pubmed	19032817	Analysis of polymorphisms in the promoter region and protein levels of interleukin-6 gene among gout patients.	Pubmed	0.002279	1	0.005634	0.06383	1	1	IL6
Pubmed	8575296	Expression of a truncated FGF receptor results in defective lens development in transgenic mice.	Pubmed	0.002279	1	0.005634	0.06383	1	1	FGFR1
Pubmed	32514169	Reconstruction of the human blood-brain barrier in vitro reveals a pathogenic mechanism of APOE4 in pericytes.	Pubmed	0.002279	1	0.005634	0.06383	1	1	APOE
Pubmed	33390844	Biological characteristics of IL-6 and related intestinal diseases.	Pubmed	0.002279	1	0.005634	0.06383	1	1	IL6
Pubmed	11157174	Angiotensinogen gene promoter haplotype and microangiopathy-related cerebral damage: results of the Austrian Stroke Prevention Study.	Pubmed	0.002279	1	0.005634	0.06383	1	1	AGT
Pubmed	24401234	APOE polymorphism and carotid atherosclerosis in Korean population: the Dong-gu Study and the Namwon Study.	Pubmed	0.002279	1	0.005634	0.06383	1	1	APOE
Pubmed	24356998	HtrA1 downregulation induces cisplatin resistance in lung adenocarcinoma by promoting cancer stem cell-like properties.	Pubmed	0.002279	1	0.005634	0.06383	1	1	HTRA1
Pubmed	19207872	DD genotype of angiotensin-converting enzyme in type 2 diabetes mellitus with renal disease in Mexican Mestizos.	Pubmed	0.002279	1	0.005634	0.06383	1	1	ACE
Pubmed	18762354	Apolipoprotein E mediates sulfatide depletion in animal models of Alzheimer's disease.	Pubmed	0.002279	1	0.005634	0.06383	1	1	APOE
Pubmed	35458638	Beta-Amyloid (A?	Pubmed	0.002279	1	0.005634	0.06383	1	1	SLC12A2
Pubmed	20693633	Effect of APOE ?4 allele on cortical thicknesses and volumes: the AddNeuroMed study.	Pubmed	0.002279	1	0.005634	0.06383	1	1	APOE
Pubmed	8707269	Altered lipid metabolism in apolipoprotein E-deficient mice does not affect cholesterol balance across the liver.	Pubmed	0.002279	1	0.005634	0.06383	1	1	APOE
Pubmed	14960015	Expanded characterization of the social interaction abnormalities in mice lacking Dvl1.	Pubmed	0.002279	1	0.005634	0.06383	1	1	DVL1
Pubmed	25979253	Association between apolipoprotein E gene polymorphism and depression.	Pubmed	0.002279	1	0.005634	0.06383	1	1	APOE
Pubmed	7649477	Rapid induction of heparin-binding epidermal growth factor/diphtheria toxin receptor expression by Raf and Ras oncogenes.	Pubmed	0.002279	1	0.005634	0.06383	1	1	RAF1
Pubmed	3536967	Fibrillin, a new 350-kD glycoprotein, is a component of extracellular microfibrils.	Pubmed	0.002279	1	0.005634	0.06383	1	1	FBN1
Pubmed	20438364	Angiotensin I-converting enzyme insertion/deletion polymorphism and increased risk of gall bladder cancer in women.	Pubmed	0.002279	1	0.005634	0.06383	1	1	ACE
Pubmed	25492254	Association of IL-6 and a functional polymorphism in the IL-6 gene with cardiovascular events in patients with CKD.	Pubmed	0.002279	1	0.005634	0.06383	1	1	IL6
Pubmed	11096027	Cardiovascular infection by Chlamydia pneumoniae is not related to apolipoprotein E genotype.	Pubmed	0.002279	1	0.005634	0.06383	1	1	APOE
Pubmed	15339912	Divergent effects of peroxisome proliferator-activated receptor gamma agonists and tumor necrosis factor alpha on adipocyte ApoE expression.	Pubmed	0.002279	1	0.005634	0.06383	1	1	APOE
Pubmed	28239522	Disrupted neural activity patterns to novelty and effort in young adult APOE-e4 carriers performing a subsequent memory task.	Pubmed	0.002279	1	0.005634	0.06383	1	1	APOE
Pubmed	27620353	The association between phosphatase and tensin homolog hypermethylation and patients with breast cancer, a meta-analysis and literature review.	Pubmed	0.002279	1	0.005634	0.06383	1	1	PTEN
Pubmed	16869943	Induction of IL-6 release from human T cells by PAR-1 and PAR-2 agonists.	Pubmed	0.002279	1	0.005634	0.06383	1	1	IL6
Pubmed	28944086	Development of spinal deformities in the tight-skin mouse.	Pubmed	0.002279	1	0.005634	0.06383	1	1	FBN1
Pubmed	32281429	Angiotensin-Converting Enzyme (ACE) genetic variation and longevity in Peruvian older people: a cross-sectional study.	Pubmed	0.002279	1	0.005634	0.06383	1	1	ACE
Pubmed	16926272	Small gene effect and exercise training-induced cardiac hypertrophy in mice: an Ace gene dosage study.	Pubmed	0.002279	1	0.005634	0.06383	1	1	ACE
Pubmed	23416840	Resistance to insulin and kidney disease in the cardiorenal metabolic syndrome; role for angiotensin II.	Pubmed	0.002279	1	0.005634	0.06383	1	1	AGT
Pubmed	23042215	Genetic determinants of "cognitive impairment, no dementia".	Pubmed	0.002279	1	0.005634	0.06383	1	1	APOE
Pubmed	16926271	ACE gene dosage modulates pressure-induced cardiac hypertrophy in mice and men.	Pubmed	0.002279	1	0.005634	0.06383	1	1	ACE
Pubmed	21352255	Interleukin-6-174 G/C promoter polymorphism is associated with persistence of Chlamydia pneumoniae antibodies in young men.	Pubmed	0.002279	1	0.005634	0.06383	1	1	IL6
Pubmed	17077645	Interleukin-6 genetic ablation protects from trinitrobenzene sulfonic acid-induced colitis in mice. Putative effect of antiinflammatory cytokines.	Pubmed	0.002279	1	0.005634	0.06383	1	1	IL6
Pubmed	11814460	Apolipoprotein E genotyping: a comparative study between restriction endonuclease mapping and allelic discrimination with the LightCycler.	Pubmed	0.002279	1	0.005634	0.06383	1	1	APOE
Pubmed	28783500	Treatment with PTEN-Long protein inhibits hepatitis C virus replication.	Pubmed	0.002279	1	0.005634	0.06383	1	1	PTEN
Pubmed	16133550	Apolipoprotein E (APOE) and warfarin dosing in an Italian population.	Pubmed	0.002279	1	0.005634	0.06383	1	1	APOE
Pubmed	24271410	Association of ACE I/D polymorphism with obstructive sleep apnea susceptibility: evidence based on 2,228 subjects.	Pubmed	0.002279	1	0.005634	0.06383	1	1	ACE
Pubmed	26985771	Multiple genetic imaging study of the association between cholesterol metabolism and brain functional alterations in individuals with risk factors for Alzheimer's disease.	Pubmed	0.002279	1	0.005634	0.06383	1	1	APOE
Pubmed	15942426	Smoking, apolipoprotein E genotype, and early onset of coronary heart disease.	Pubmed	0.002279	1	0.005634	0.06383	1	1	APOE
Pubmed	8119943	Proliferation and erythroid differentiation through the cytoplasmic domain of the erythropoietin receptor.	Pubmed	0.002279	1	0.005634	0.06383	1	1	EPOR
Pubmed	17077632	Apolipoprotein E genotype influences presence and severity of delusions and aggressive behavior in Alzheimer disease.	Pubmed	0.002279	1	0.005634	0.06383	1	1	APOE
Pubmed	26623559	Interleukin-6 suppression reduces tumour self-seeding by circulating tumour cells in a human osteosarcoma nude mouse model.	Pubmed	0.002279	1	0.005634	0.06383	1	1	IL6
Pubmed	26934194	Accumulating evidence for a role of TCF7L2 variants in bipolar disorder with elevated body mass index.	Pubmed	0.002279	1	0.005634	0.06383	1	1	TCF7L2
Pubmed	17596691	Cognitive impairment in Alzheimer's disease is modified by APOE genotype.	Pubmed	0.002279	1	0.005634	0.06383	1	1	APOE
Pubmed	26851238	Role of the Apolipoprotein E Polymorphisms in the Development of Retinal Vein Occlusion in a Tunisian Population: A Case-Control Study.	Pubmed	0.002279	1	0.005634	0.06383	1	1	APOE
Pubmed	7493032	Fibrillin-2 (FBN2) mutations result in the Marfan-like disorder, congenital contractural arachnodactyly.	Pubmed	0.002279	1	0.005634	0.06383	1	1	FBN2
Pubmed	30134795	IL-6 is associated to IGF-1Ec upregulation and Ec peptide secretion, from prostate tumors.	Pubmed	0.002279	1	0.005634	0.06383	1	1	IL6
Pubmed	20463222	Guidance of postural motoneurons requires MAPK/ERK signaling downstream of fibroblast growth factor receptor 1.	Pubmed	0.002279	1	0.005634	0.06383	1	1	FGFR1
Pubmed	33049061	Co-Expression of Mitochondrial Genes and ACE2 in Cornea Involved in COVID-19.	Pubmed	0.002279	1	0.005634	0.06383	1	1	ACE
Pubmed	15964100	Effects of intranasal insulin on cognition in memory-impaired older adults: modulation by APOE genotype.	Pubmed	0.002279	1	0.005634	0.06383	1	1	APOE
Pubmed	2550421	Structure and expression of mouse apolipoprotein E gene.	Pubmed	0.002279	1	0.005634	0.06383	1	1	APOE
Pubmed	11013310	Hepatic apolipoprotein E expression promotes very low density lipoprotein-apolipoprotein B production in vivo in mice.	Pubmed	0.002279	1	0.005634	0.06383	1	1	APOE
Pubmed	32281513	Inhibition of	Pubmed	0.002279	1	0.005634	0.06383	1	1	PTEN
Pubmed	21917260	Inflammation contributes to the atherogenic role of intermittent hypoxia in apolipoprotein-E knock out mice.	Pubmed	0.002279	1	0.005634	0.06383	1	1	APOE
Pubmed	21234828	PTEN gene silencing prevents HIV-1 gp120(IIIB)-induced degeneration of striatal neurons.	Pubmed	0.002279	1	0.005634	0.06383	1	1	PTEN
Pubmed	35041557	Reassessing Diabetes and APOE Genotype as Potential Interacting Risk Factors for Alzheimer's Disease.	Pubmed	0.002279	1	0.005634	0.06383	1	1	APOE
Pubmed	19602270	Association between ACE gene I/D polymorphisms and hyperandrogenism in women with polycystic ovary syndrome (PCOS) and controls.	Pubmed	0.002279	1	0.005634	0.06383	1	1	ACE
Pubmed	7759951	Thrombopoietin, the c-mpl ligand, is a major regulator of platelet production.	Pubmed	0.002279	1	0.005634	0.06383	1	1	MPL
Pubmed	12915699	Effects of dehydroepiandrosterone-sulfate on the Apo E genotype influence on plasma lipid levels in prepubertal children.	Pubmed	0.002279	1	0.005634	0.06383	1	1	APOE
Pubmed	35258716	Genetic polymorphisms of apolipoprotein E in nonarteritic anterior ischemic optic neuropathy.	Pubmed	0.002279	1	0.005634	0.06383	1	1	APOE
Pubmed	12940632	Association between polymorphisms of apolipoprotein E, bone mineral density of the lower forearm, quantitative ultrasound of the calcaneus and osteoporotic fractures in postmenopausal women with hip or lower forearm fracture.	Pubmed	0.002279	1	0.005634	0.06383	1	1	APOE
Pubmed	34242739	Early life Adversity, functional connectivity and cognitive performance in Schizophrenia: The mediating role of IL-6.	Pubmed	0.002279	1	0.005634	0.06383	1	1	IL6
Pubmed	28744113		Pubmed	0.002279	1	0.005634	0.06383	1	1	APOE
Pubmed	18451782	Circulating IL-6 concentrations and abdominal adipocyte isoproterenol-stimulated lipolysis in women.	Pubmed	0.002279	1	0.005634	0.06383	1	1	IL6
Pubmed	25719581	Angiotensin-converting enzyme gene insertion/deletion polymorphism in Saudi patients with rheumatic heart disease.	Pubmed	0.002279	1	0.005634	0.06383	1	1	ACE
Pubmed	27671514	Maternal Serum and Cervicovaginal IL-6 in Patients with Symptoms of Preterm Labor.	Pubmed	0.002279	1	0.005634	0.06383	1	1	IL6
Pubmed	12878211	Expression of erythropoietin receptor splice variants in human cancer.	Pubmed	0.002279	1	0.005634	0.06383	1	1	EPOR
Pubmed	35544990	Association between CACNA1C gene rs100737 polymorphism and glutamatergic neurometabolites in bipolar disorder.	Pubmed	0.002279	1	0.005634	0.06383	1	1	CACNA1C
Pubmed	16027113	Exonization of AluYa5 in the human ACE gene requires mutations in both 3' and 5' splice sites and is facilitated by a conserved splicing enhancer.	Pubmed	0.002279	1	0.005634	0.06383	1	1	ACE
Pubmed	9743578	Peripheral sensory nerve defects in apolipoprotein E knockout mice.	Pubmed	0.002279	1	0.005634	0.06383	1	1	APOE
Pubmed	12913007	Blocking the function of tyrosine phosphatase SHP-2 by targeting its Src homology 2 domains.	Pubmed	0.002279	1	0.005634	0.06383	1	1	PTPN11
Pubmed	19592000	Interleukin-6 promoter polymorphism and cardiovascular risk factors: the Health 2000 Survey.	Pubmed	0.002279	1	0.005634	0.06383	1	1	IL6
Pubmed	21871425	Adverse host factors exacerbate occult HIV-associated nephropathy.	Pubmed	0.002279	1	0.005634	0.06383	1	1	AGT
Pubmed	36328193	Single nucleotide polymorphisms (rs3736228 and rs4988321) in low-density lipoprotein receptor-related protein-5 gene with predisposition to rheumatoid arthritis.	Pubmed	0.002279	1	0.005634	0.06383	1	1	LRP5
Pubmed	21173432	?-catenin-independent WNT signaling in basal-like breast cancer and brain metastasis.	Pubmed	0.002279	1	0.005634	0.06383	1	1	CTNNB1
Pubmed	29131652	Novel Homozygous LRP5 Mutations in Mexican Patients with Osteoporosis-Pseudoglioma Syndrome.	Pubmed	0.002279	1	0.005634	0.06383	1	1	LRP5
Pubmed	21679970	No association between APOE ? 4 allele and multiple sclerosis susceptibility: a meta-analysis from 5472 cases and 4727 controls.	Pubmed	0.002279	1	0.005634	0.06383	1	1	APOE
Pubmed	17391703	C-reactive protein is associated with polymorphisms of the angiotensin-converting enzyme gene in major depressed patients.	Pubmed	0.002279	1	0.005634	0.06383	1	1	ACE
Pubmed	17903690	G-6A polymorphism of angiotensinogen gene modulates the effect of blood pressure on carotid intima-media thickness. The Bogalusa Heart Study.	Pubmed	0.002279	1	0.005634	0.06383	1	1	AGT
Pubmed	30528042	Wnt targets genes are not differentially expressed in desmoid tumors bearing different activating ?-catenin mutations.	Pubmed	0.002279	1	0.005634	0.06383	1	1	CTNNB1
Pubmed	36593047	Angiotensin Converting Enzyme 1 Polymorphisms and Lipid Profile in Mexican Patients With COVID-19.	Pubmed	0.002279	1	0.005634	0.06383	1	1	ACE
Pubmed	36367792	The effects of social defeat stress on hippocampal glial cells and interleukin-6 in adolescence and adulthood.	Pubmed	0.002279	1	0.005634	0.06383	1	1	IL6
Pubmed	10974433	Expression of the apolipoprotein E gene does not affect motor recovery after sensorimotor cortex injury in the mouse.	Pubmed	0.002279	1	0.005634	0.06383	1	1	APOE
Pubmed	31601188	Interleukin-6 mediates resistance to PI3K-pathway-targeted therapy in lymphoma.	Pubmed	0.002279	1	0.005634	0.06383	1	1	IL6
Pubmed	28010120	Interleukin-6-174G?>?C (rs1800795) polymorphism distribution and its association with rheumatoid arthritis: A case-control study and meta-analysis.	Pubmed	0.002279	1	0.005634	0.06383	1	1	IL6
Pubmed	17401503	Reduced plasma levels of angiotensin-(1-7) and renin activity in preeclamptic patients are associated with the angiotensin I- converting enzyme deletion/deletion genotype.	Pubmed	0.002279	1	0.005634	0.06383	1	1	ACE
Pubmed	17339163	Mutational analysis of PTPN11 gene in Taiwanese children with Noonan syndrome.	Pubmed	0.002279	1	0.005634	0.06383	1	1	PTPN11
Pubmed	24106699	Role of the promoter polymorphism IL-6 -174G/C in dermatomyositis and systemic lupus erythematosus.	Pubmed	0.002279	1	0.005634	0.06383	1	1	IL6
Pubmed	30339707	Apolipoprotein E, cognitive function, and cognitive decline among older Taiwanese adults.	Pubmed	0.002279	1	0.005634	0.06383	1	1	APOE
Pubmed	8142650	Putative oncogenic role of the erythropoietin receptor in murine and human erythroleukemia cells.	Pubmed	0.002279	1	0.005634	0.06383	1	1	EPOR
Pubmed	12411763	Behavioural pathology in Alzheimer's disease with special reference to apolipoprotein E genotype.	Pubmed	0.002279	1	0.005634	0.06383	1	1	APOE
Pubmed	12435733	Endorepellin, a novel inhibitor of angiogenesis derived from the C terminus of perlecan.	Pubmed	0.002279	1	0.005634	0.06383	1	1	HSPG2
Pubmed	15229650	VEGF-null cells require PDGFR alpha signaling-mediated stromal fibroblast recruitment for tumorigenesis.	Pubmed	0.002279	1	0.005634	0.06383	1	1	PDGFRA
Pubmed	23575826	Angiotensin II modulates salty and sweet taste sensitivities.	Pubmed	0.002279	1	0.005634	0.06383	1	1	AGT
Pubmed	28433477	Novel mutations in the C-terminal region of GMPPB causing limb-girdle muscular dystrophy overlapping with congenital myasthenic syndrome.	Pubmed	0.002279	1	0.005634	0.06383	1	1	GMPPB
Pubmed	18955615	Angiotensin-converting enzyme genotype may predict survival following major trauma.	Pubmed	0.002279	1	0.005634	0.06383	1	1	ACE
Pubmed	12411758	Clinical and neuropathological correlates of apolipoprotein E genotype in dementia with Lewy bodies.	Pubmed	0.002279	1	0.005634	0.06383	1	1	APOE
Pubmed	17065361	TCF7L2 variation predicts hyperglycemia incidence in a French general population: the data from an epidemiological study on the Insulin Resistance Syndrome (DESIR) study.	Pubmed	0.002279	1	0.005634	0.06383	1	1	TCF7L2
Pubmed	34687487	Monomeric C-reactive protein via endothelial CD31 for neurovascular inflammation in an ApoE genotype-dependent pattern: A risk factor for Alzheimer's disease?	Pubmed	0.002279	1	0.005634	0.06383	1	1	APOE
Pubmed	19819468	APOE epsilon4 is a high-risk factor for Alzheimer's disease in the Mongolian population.	Pubmed	0.002279	1	0.005634	0.06383	1	1	APOE
Pubmed	27683551	Prevention of atherosclerosis by bioactive palmitoleate through suppression of organelle stress and inflammasome activation.	Pubmed	0.002279	1	0.005634	0.06383	1	1	APOE
Pubmed	17340123	Replication study for the association of TCF7L2 with susceptibility to type 2 diabetes in a Japanese population.	Pubmed	0.002279	1	0.005634	0.06383	1	1	TCF7L2
Pubmed	29104036	Circulating asprosin concentrations are increased in type 2 diabetes mellitus and independently associated with fasting glucose and triglyceride.	Pubmed	0.002279	1	0.005634	0.06383	1	1	FBN1
Pubmed	11076943	Increased shedding of angiotensin-converting enzyme by a mutation identified in the stalk region.	Pubmed	0.002279	1	0.005634	0.06383	1	1	ACE
Pubmed	29104031	Rapamycin-Sensitive Late-LTP is Enhanced in the Hippocampus of IL-6 Transgenic Mice.	Pubmed	0.002279	1	0.005634	0.06383	1	1	IL6
Pubmed	25744580	Loss of ARID1A expression is associated with poor prognosis in patients with stage I/II clear cell carcinoma of the ovary.	Pubmed	0.002279	1	0.005634	0.06383	1	1	ARID1A
Pubmed	11064931	[Apolipoprotein E4 and memory decline in the elderly].	Pubmed	0.002279	1	0.005634	0.06383	1	1	APOE
Pubmed	20160192	Context-dependent associations between variation in risk of ischemic heart disease and variation in the 5' promoter region of the apolipoprotein E gene in Danish women.	Pubmed	0.002279	1	0.005634	0.06383	1	1	APOE
Pubmed	11133514	Androgen-dependent regulation of human angiotensinogen expression in KAP-hAGT transgenic mice.	Pubmed	0.002279	1	0.005634	0.06383	1	1	AGT
Pubmed	25815341	Association of IL-6 polymorphism -174G/C and metabolic syndrome in hypertensive patients.	Pubmed	0.002279	1	0.005634	0.06383	1	1	IL6
Pubmed	25697760	Methodological aspects of the molecular and histological study of prostate cancer: focus on PTEN.	Pubmed	0.002279	1	0.005634	0.06383	1	1	PTEN
Pubmed	17317761	Transcription factor 7-like 2 (TCF7L2) is associated with gestational diabetes mellitus and interacts with adiposity to alter insulin secretion in Mexican Americans.	Pubmed	0.002279	1	0.005634	0.06383	1	1	TCF7L2
Pubmed	7959868	Role of interleukin-6 in the induction of protective T cells during mycobacterial infections in mice.	Pubmed	0.002279	1	0.005634	0.06383	1	1	IL6
Pubmed	18571528	Interleukin-6 polymorphism is associated with chorioamnionitis and neonatal infections in preterm infants.	Pubmed	0.002279	1	0.005634	0.06383	1	1	IL6
Pubmed	36377147	Role Of Il-6 In The Adjustment Of The Medical Treatment Of Patients With Covid-19 Associated Acute Respiratory Distress Syndrome.	Pubmed	0.002279	1	0.005634	0.06383	1	1	IL6
Pubmed	24118648	Lack of association between apolipoprotein E genotypes and cognitive performance in the non-demented elderly.	Pubmed	0.002279	1	0.005634	0.06383	1	1	APOE
Pubmed	17199722	Apolipoprotein E genotype affects the response to lipid-lowering therapy in Chinese patients with type 2 diabetes mellitus.	Pubmed	0.002279	1	0.005634	0.06383	1	1	APOE
Pubmed	28000790	A cell-autonomous tumour suppressor role of RAF1 in hepatocarcinogenesis.	Pubmed	0.002279	1	0.005634	0.06383	1	1	RAF1
Pubmed	11780396	Apolipoprotein E polymorphism in the early onset of coronary heart disease.	Pubmed	0.002279	1	0.005634	0.06383	1	1	APOE
Pubmed	26828652	High-Fat Diet Changes Hippocampal Apolipoprotein E (ApoE) in a Genotype- and Carbohydrate-Dependent Manner in Mice.	Pubmed	0.002279	1	0.005634	0.06383	1	1	APOE
Pubmed	26430784	Amyloid-Related Memory Decline in Preclinical Alzheimer's Disease Is Dependent on APOE ?4 and Is Detectable over 18-Months.	Pubmed	0.002279	1	0.005634	0.06383	1	1	APOE
Pubmed	21643978	Age-related binding of proximal region of ApoE promoter to nuclear proteins of mouse cerebral cortex.	Pubmed	0.002279	1	0.005634	0.06383	1	1	APOE
Pubmed	26403191	PTEN regulates RPA1 and protects DNA replication forks.	Pubmed	0.002279	1	0.005634	0.06383	1	1	PTEN
Pubmed	15036420	The IL-6 -174G>C polymorphism is associated with cardiovascular diseases and mortality in 80-year-old humans.	Pubmed	0.002279	1	0.005634	0.06383	1	1	IL6
Pubmed	20546016	Structural changes in exon 11 of MEF2A are not related to sporadic coronary artery disease in Han Chinese population.	Pubmed	0.002279	1	0.005634	0.06383	1	1	MEF2A
Pubmed	31711522	Does serum interleukin-6 guide the diagnosis of persistent infection in two-stage hip revision for periprosthetic joint infection?	Pubmed	0.002279	1	0.005634	0.06383	1	1	IL6
Pubmed	17584830	Soluble erythropoietin receptor is present in the mouse brain and is required for the ventilatory acclimatization to hypoxia.	Pubmed	0.002279	1	0.005634	0.06383	1	1	EPOR
Pubmed	24059848	Interleukin-6 polymorphisms and hematologic malignancy: a re-appraisal of evidence from genetic association studies.	Pubmed	0.002279	1	0.005634	0.06383	1	1	IL6
Pubmed	17317784	Evidence for novel susceptibility genes for late-onset Alzheimer's disease from a genome-wide association study of putative functional variants.	Pubmed	0.002279	1	0.005634	0.06383	1	1	APOE
Pubmed	31965688	Cardiomyopathy due to PRDM16 mutation: First description of a fetal presentation, with possible modifier genes.	Pubmed	0.002279	1	0.005634	0.06383	1	1	PRDM16
Pubmed	15134808	Salt-inducible kinase (SIK) isoforms: their involvement in steroidogenesis and adipogenesis.	Pubmed	0.002279	1	0.005634	0.06383	1	1	SIK3
Pubmed	23235711	Angiotensin-converting enzyme gene DD genotype is associated with increased systolic blood pressure in an Australian Rural Type 2 Diabetic Cohort.	Pubmed	0.002279	1	0.005634	0.06383	1	1	ACE
Pubmed	33987857	Prognostic impact of pretransplant measurable residual disease assessed by peripheral blood WT1-mRNA expression in patients with AML and MDS.	Pubmed	0.002279	1	0.005634	0.06383	1	1	WT1
Pubmed	27108846	TCF7L2 involvement in estradiol- and progesterone-modulated islet and hepatic glucose homeostasis.	Pubmed	0.002279	1	0.005634	0.06383	1	1	TCF7L2
Pubmed	9875345	Behavioural characterization of interleukin-6 overexpressing or deficient mice during agonistic encounters.	Pubmed	0.002279	1	0.005634	0.06383	1	1	IL6
Pubmed	33328624	The S1 protein of SARS-CoV-2 crosses the blood-brain barrier in mice.	Pubmed	0.002279	1	0.005634	0.06383	1	1	APOE
Pubmed	7862460	Structure and transcription of the genomic locus encoding murine c-Mpl, a receptor for thrombopoietin.	Pubmed	0.002279	1	0.005634	0.06383	1	1	MPL
Pubmed	26757828	Coexistence of Kabuki Syndrome and Autoimmune Thyroiditis.	Pubmed	0.002279	1	0.005634	0.06383	1	1	KMT2D
Pubmed	33485373	Impact of APOE ?4 genotype on initial cognitive symptoms differs for Alzheimer's and Lewy body neuropathology.	Pubmed	0.002279	1	0.005634	0.06383	1	1	APOE
Pubmed	36221416	Increased frequency of angiotensin converting enzyme D allele in Chinese Han patients with idiopathic pulmonary fibrosis: A systematic review and meta-analysis.	Pubmed	0.002279	1	0.005634	0.06383	1	1	ACE
Pubmed	19197950	Beta-catenin status in paediatric medulloblastomas: correlation of immunohistochemical expression with mutational status, genetic profiles, and clinical characteristics.	Pubmed	0.002279	1	0.005634	0.06383	1	1	CTNNB1
Pubmed	22967502	The Wnt signaling pathway effector TCF7L2 is upregulated by insulin and represses hepatic gluconeogenesis.	Pubmed	0.002279	1	0.005634	0.06383	1	1	TCF7L2
Pubmed	15569675	Homotypic fibrillin-1 interactions in microfibril assembly.	Pubmed	0.002279	1	0.005634	0.06383	1	1	FBN1
Pubmed	11121587	Alternative splicing of the human PTEN/MMAC1/TEP1 gene.	Pubmed	0.002279	1	0.005634	0.06383	1	1	PTEN
Pubmed	18280446	Angiotensin-converting enzyme gene polymorphism is correlated to diabetic retinopathy: a meta-analysis.	Pubmed	0.002279	1	0.005634	0.06383	1	1	ACE
Pubmed	12805239	Roles of the two active sites of somatic angiotensin-converting enzyme in the cleavage of angiotensin I and bradykinin: insights from selective inhibitors.	Pubmed	0.002279	1	0.005634	0.06383	1	1	ACE
Pubmed	24944475	Role of the Na ?/K ?/2Cl? cotransporter NKCC1 in cell cycle progression in human esophageal squamous cell carcinoma.	Pubmed	0.002279	1	0.005634	0.06383	1	1	SLC12A2
Pubmed	33074098	is associated with longevity independent of Alzheimer's disease.	Pubmed	0.002279	1	0.005634	0.06383	1	1	APOE
Pubmed	12362316	[The association between angiotensin I converting enzyme gene polymorphism and Chinese late onset Alzheimer disease].	Pubmed	0.002279	1	0.005634	0.06383	1	1	ACE
Pubmed	18499759	Partial deletion of Pten in the hypothalamus leads to growth defects that cannot be rescued by exogenous growth hormone.	Pubmed	0.002279	1	0.005634	0.06383	1	1	PTEN
Pubmed	8577943	Expression of angiotensin I-converting enzyme in the human gastric HGT-1 cell line.	Pubmed	0.002279	1	0.005634	0.06383	1	1	ACE
Pubmed	11780357	Apolipoprotein E gene polymorphism and its association with human longevity in the Uygur nationality in Xinjiang.	Pubmed	0.002279	1	0.005634	0.06383	1	1	APOE
Pubmed	34171513	Hyperkyphosis is not dependent on bone mass and quality in the mouse model of Marfan syndrome.	Pubmed	0.002279	1	0.005634	0.06383	1	1	FBN1
Pubmed	28673336	Cerebrospinal fluid biomarkers for Alzheimer's and vascular disease vary by age, gender, and APOE genotype in cognitively normal adults.	Pubmed	0.002279	1	0.005634	0.06383	1	1	APOE
Pubmed	18003940	NSAID use and dementia risk in the Cardiovascular Health Study: role of APOE and NSAID type.	Pubmed	0.002279	1	0.005634	0.06383	1	1	APOE
Pubmed	16757108	Paediatric phenotype of Kallmann syndrome due to mutations of fibroblast growth factor receptor 1 (FGFR1).	Pubmed	0.002279	1	0.005634	0.06383	1	1	FGFR1
Pubmed	15917813	Insights into microtubule nucleation from the crystal structure of human gamma-tubulin.	Pubmed	0.002279	1	0.005634	0.06383	1	1	TUBG1
Pubmed	11446493	The D allele of the angiotensin-converting enzyme gene and reperfusion-induced ventricular arrhythmias in patients with acute myocardial infarction.	Pubmed	0.002279	1	0.005634	0.06383	1	1	ACE
Pubmed	22464151	Reduced expression of Raf-1 kinase inhibitory protein predicts regional lymph node metastasis and shorter survival in esophageal squamous cell carcinoma.	Pubmed	0.002279	1	0.005634	0.06383	1	1	RAF1
Pubmed	28421416	Emergence of CTNNB1 mutation at acquired resistance to KIT inhibitor in metastatic melanoma.	Pubmed	0.002279	1	0.005634	0.06383	1	1	CTNNB1
Pubmed	30447911	Interleukin-6 Induced by Social Stress Promotes a Unique Transcriptional Signature in the Monocytes That Facilitate Anxiety.	Pubmed	0.002279	1	0.005634	0.06383	1	1	IL6
Pubmed	15254584	Evidence for a critical contribution of haploinsufficiency in the complex pathogenesis of Marfan syndrome.	Pubmed	0.002279	1	0.005634	0.06383	1	1	FBN1
Pubmed	17679618	Soluble guanylate cyclase-alpha1 deficiency selectively inhibits the pulmonary vasodilator response to nitric oxide and increases the pulmonary vascular remodeling response to chronic hypoxia.	Pubmed	0.002279	1	0.005634	0.06383	1	1	GUCY1A1
Pubmed	12881819	Association between apolipoprotein E4 and rehabilitation outcome in hospitalized ischemic stroke patients.	Pubmed	0.002279	1	0.005634	0.06383	1	1	APOE
Pubmed	15362374	Carriage of the apolipoprotein E-epsilon4 allele and histologic outcome of recurrent hepatitis C after antiviral treatment.	Pubmed	0.002279	1	0.005634	0.06383	1	1	APOE
Pubmed	24633750	Angiotensin-converting enzyme overexpression in myelocytes enhances the immune response.	Pubmed	0.002279	1	0.005634	0.06383	1	1	ACE
Pubmed	18409009	The M235T polymorphism of the AGT gene modifies the risk of coronary artery disease associated with the presence of hypercholesterolemia.	Pubmed	0.002279	1	0.005634	0.06383	1	1	AGT
Pubmed	20705860	Activation of beta-catenin in dendritic cells regulates immunity versus tolerance in the intestine.	Pubmed	0.002279	1	0.005634	0.06383	1	1	CTNNB1
Pubmed	21283811	Associations between APOE variants and metabolic traits and the impact of psychological stress.	Pubmed	0.002279	1	0.005634	0.06383	1	1	APOE
Pubmed	26769836	Comparison of acetaminophen toxicity in primary hepatocytes isolated from transgenic mice with different appolipoprotein E alleles.	Pubmed	0.002279	1	0.005634	0.06383	1	1	APOE
Pubmed	21533187	Loss-of-function mutations in PTPN11 cause metachondromatosis, but not Ollier disease or Maffucci syndrome.	Pubmed	0.002279	1	0.005634	0.06383	1	1	PTPN11
Pubmed	25874946	Atypical protein kinase C zeta: potential player in cell survival and cell migration of ovarian cancer.	Pubmed	0.002279	1	0.005634	0.06383	1	1	PRKCZ
Pubmed	11520812	Interferon-gamma and interleukin-6 gene polymorphisms associate with graft-versus-host disease in HLA-matched sibling bone marrow transplantation.	Pubmed	0.002279	1	0.005634	0.06383	1	1	IL6
Pubmed	26297558	ALDH18A1 gene mutations cause dominant spastic paraplegia SPG9: loss of function effect and plausibility of a dominant negative mechanism.	Pubmed	0.002279	1	0.005634	0.06383	1	1	ALDH18A1
Pubmed	21570117	Novel multiplex bead-based assay with LNA-modified probes for detection of MPL exon 10 mutations.	Pubmed	0.002279	1	0.005634	0.06383	1	1	MPL
Pubmed	25526459	Patients with chronic three-vessel disease in a 15-year follow-up study: genetic and non-genetic predictors of survival.	Pubmed	0.002279	1	0.005634	0.06383	1	1	IL6
Pubmed	17199794	Angiotensin converting enzyme gene polymorphisms do not predict the course of idiopathic nephrotic syndrome in Swiss children.	Pubmed	0.002279	1	0.005634	0.06383	1	1	ACE
Pubmed	12736743	Investigation of a genetic variation of a variable number tandem repeat polymorphism of interleukin-6 gene in patients with multiple sclerosis.	Pubmed	0.002279	1	0.005634	0.06383	1	1	IL6
Pubmed	15313471	Differential expression and effects of gp130 cytokines and receptors in prostate cancer cells.	Pubmed	0.002279	1	0.005634	0.06383	1	1	IL6
Pubmed	21474330	The G to A polymorphism at -597 of the interleukin-6 gene is extremely rare in southern Han Chinese.	Pubmed	0.002279	1	0.005634	0.06383	1	1	IL6
Pubmed	25898889	Apolipoprotein E allelotype is associated with neuropathological findings in Alzheimer's disease.	Pubmed	0.002279	1	0.005634	0.06383	1	1	APOE
Pubmed	22872759	Enhanced insulin secretion and improved glucose tolerance in mice with homozygous inactivation of the Na(+)K(+)2Cl(-) co-transporter 1.	Pubmed	0.002279	1	0.005634	0.06383	1	1	SLC12A2
Pubmed	16040191	Allele epsilon 4 of APOE is a stronger predictor of Alzheimer risk in Sicily than in continental South Italy.	Pubmed	0.002279	1	0.005634	0.06383	1	1	APOE
Pubmed	30268909	Mutations in TBR1 gene leads to cortical malformations and intellectual disability.	Pubmed	0.002279	1	0.005634	0.06383	1	1	TBR1
Pubmed	16916985	Association between apolipoprotein E polymorphisms and age-related macular degeneration: A HuGE review and meta-analysis.	Pubmed	0.002279	1	0.005634	0.06383	1	1	APOE
Pubmed	21810419	Interaction of A-240T and A2350G related genotypes of angiotensin-converting enzyme (ACE) is associated with decreased serum ACE activity and blood pressure in a healthy Iranian population.	Pubmed	0.002279	1	0.005634	0.06383	1	1	ACE
Pubmed	17283861	Interaction of angiotensin I-converting enzyme insertion-deletion polymorphism and daily salt intake influences hypertension in Japanese men.	Pubmed	0.002279	1	0.005634	0.06383	1	1	ACE
Pubmed	6320371	A common onc gene sequence transduced by avian carcinoma virus MH2 and by murine sarcoma virus 3611.	Pubmed	0.002279	1	0.005634	0.06383	1	1	RAF1
Pubmed	14974371	[Non-traditional atherosclerosis risk factors in patients with renal artery stenosis and hypertension].	Pubmed	0.002279	1	0.005634	0.06383	1	1	ACE
Pubmed	18098237	Randomized, placebo-controlled, double-blind pilot trial of ramipril in McArdle's disease.	Pubmed	0.002279	1	0.005634	0.06383	1	1	ACE
Pubmed	2175677	A putative truncated cytokine receptor gene transduced by the myeloproliferative leukemia virus immortalizes hematopoietic progenitors.	Pubmed	0.002279	1	0.005634	0.06383	1	1	MPL
Pubmed	11804704	Association of CSF apolipoprotein E, Abeta42 and cognition in Alzheimer's disease.	Pubmed	0.002279	1	0.005634	0.06383	1	1	APOE
Pubmed	24332811	APOE gene polymorphisms and susceptibility to Creutzfeldt-Jakob disease.	Pubmed	0.002279	1	0.005634	0.06383	1	1	APOE
Pubmed	32891771	Circular RNA Circ_0000442 acts as a sponge of MiR-148b-3p to suppress breast cancer via PTEN/PI3K/Akt signaling pathway.	Pubmed	0.002279	1	0.005634	0.06383	1	1	PTEN
Pubmed	15871904	IFNgamma regulates PDGF-receptor alpha expression in macrophages, THP-1 cells, and arterial smooth muscle cells.	Pubmed	0.002279	1	0.005634	0.06383	1	1	PDGFRA
Pubmed	32638886	Influence of Angiotensin-converting Enzyme Insertion/Deletion Gene Polymorphism in Progression of Chagas Heart Disease.	Pubmed	0.002279	1	0.005634	0.06383	1	1	ACE
Pubmed	26224641	PTEN Overexpression Cooperates With Lithium to Reduce the Malignancy and to Increase Cell Death by Apoptosis via PI3K/Akt Suppression in Colorectal Cancer Cells.	Pubmed	0.002279	1	0.005634	0.06383	1	1	PTEN
Pubmed	20186853	APOE predicts amyloid-beta but not tau Alzheimer pathology in cognitively normal aging.	Pubmed	0.002279	1	0.005634	0.06383	1	1	APOE
Pubmed	25526485	Interaction between angiotensin-converting enzyme gene insertion/deletion polymorphism and angiotensin-converting enzyme inhibition on survival in hemodialyzed patients.	Pubmed	0.002279	1	0.005634	0.06383	1	1	ACE
Pubmed	2163695	The gene for the human erythropoietin receptor: analysis of the coding sequence and assignment to chromosome 19p.	Pubmed	0.002279	1	0.005634	0.06383	1	1	EPOR
Pubmed	2163696	Human erythropoietin receptor: cloning, expression, and biologic characterization.	Pubmed	0.002279	1	0.005634	0.06383	1	1	EPOR
Pubmed	19303604	Antibodies against oxidized LDL and apolipoprotein E polymorphism in demented patients.	Pubmed	0.002279	1	0.005634	0.06383	1	1	APOE
Pubmed	15858940	The role of angiotensin converting enzyme genotype in coronary artery ectasia.	Pubmed	0.002279	1	0.005634	0.06383	1	1	ACE
Pubmed	32947020	Perlecan, a modular instructive proteoglycan with diverse functional properties.	Pubmed	0.002279	1	0.005634	0.06383	1	1	HSPG2
Pubmed	14615272	Lipid levels and their genetic regulation in patients with familial hypercholesterolemia and familial defective apolipoprotein B-100: the MEDPED Slovakia Project.	Pubmed	0.002279	1	0.005634	0.06383	1	1	APOE
Pubmed	28288141	FOXC1: an emerging marker and therapeutic target for cancer.	Pubmed	0.002279	1	0.005634	0.06383	1	1	FOXC1
Pubmed	22307319	Angiotensin converting enzyme gene polymorphism is associated with severity of coronary artery disease in men with high total cholesterol levels.	Pubmed	0.002279	1	0.005634	0.06383	1	1	ACE
Pubmed	17974013	APOE status and its association to learning and memory performance in middle aged and older Norwegians seeking assessment for memory deficits.	Pubmed	0.002279	1	0.005634	0.06383	1	1	APOE
Pubmed	10852539	Apolipoprotein E facilitates neuritic and cerebrovascular plaque formation in an Alzheimer's disease model.	Pubmed	0.002279	1	0.005634	0.06383	1	1	APOE
Pubmed	24035868	Malondialdehyde regulates glucose-stimulated insulin secretion in murine islets via TCF7L2-dependent Wnt signaling pathway.	Pubmed	0.002279	1	0.005634	0.06383	1	1	TCF7L2
Pubmed	11204323	[Apolipoprotein E(ApoE)and tau protein in Alzheimer type dementia].	Pubmed	0.002279	1	0.005634	0.06383	1	1	APOE
Pubmed	25624723	Genetic association of apolipoprotein E polymorphisms with inflammatory bowel disease.	Pubmed	0.002279	1	0.005634	0.06383	1	1	APOE
Pubmed	22869155	Comprehensive search for Alzheimer disease susceptibility loci in the APOE region.	Pubmed	0.002279	1	0.005634	0.06383	1	1	APOE
Pubmed	26890557	Maternal apolipoprotein E genotype as a potential risk factor for poor birth outcomes: The Bogalusa Heart Study.	Pubmed	0.002279	1	0.005634	0.06383	1	1	APOE
Pubmed	31989660	Homogentisic acid affects human osteoblastic functionality by oxidative stress and alteration of the Wnt/?-catenin signaling pathway.	Pubmed	0.002279	1	0.005634	0.06383	1	1	CTNNB1
Pubmed	2161096	The murine flg gene encodes a receptor for fibroblast growth factor.	Pubmed	0.002279	1	0.005634	0.06383	1	1	FGFR1
Pubmed	11997521	Role of SHP-2 in fibroblast growth factor receptor-mediated suppression of myogenesis in C2C12 myoblasts.	Pubmed	0.002279	1	0.005634	0.06383	1	1	PTPN11
Pubmed	27192172	Targeting In-Stent-Stenosis with RGD- and CXCL1-Coated Mini-Stents in Mice.	Pubmed	0.002279	1	0.005634	0.06383	1	1	APOE
Pubmed	26912458	FOXC1 maintains the hair follicle stem cell niche and governs stem cell quiescence to preserve long-term tissue-regenerating potential.	Pubmed	0.002279	1	0.005634	0.06383	1	1	FOXC1
Pubmed	11434425	Apolipoprotein E genetic polymorphism and stroke subtypes in a Bangladeshi hospital-based study.	Pubmed	0.002279	1	0.005634	0.06383	1	1	APOE
Pubmed	21281241	Concomitant FIP1L1-PDGFRA fusion gene and T-cell clonality in a case of chronic eosinophilic leukemia with clonal evolution and an incomplete response to imatinib.	Pubmed	0.002279	1	0.005634	0.06383	1	1	PDGFRA
Pubmed	27050952	Tumor necrosis factor-like weak inducer of apoptosis association with proliferative diabetic retinopathy and promotes proliferation and collagen synthesis in retinal ARPE-19 cells.	Pubmed	0.002279	1	0.005634	0.06383	1	1	TNFSF12
Pubmed	20811064	Age-severity relationships in families linked to FCD2 with retroillumination photography.	Pubmed	0.002279	1	0.005634	0.06383	1	1	TCF4
Pubmed	31747587	Early Hippocampal Sharp-Wave Ripple Deficits Predict Later Learning and Memory Impairments in an Alzheimer's Disease Mouse Model.	Pubmed	0.002279	1	0.005634	0.06383	1	1	APOE
Pubmed	25372501	The anti-proliferative effects of enterolactone in prostate cancer cells: evidence for the role of DNA licencing genes, mi-R106b cluster expression, and PTEN dosage.	Pubmed	0.002279	1	0.005634	0.06383	1	1	PTEN
Pubmed	20671912	Interleukin-6 contributes to age-related alteration of cytokine production by macrophages.	Pubmed	0.002279	1	0.005634	0.06383	1	1	IL6
Pubmed	14974362	[Arterial hypertension in glomerulonephritis].	Pubmed	0.002279	1	0.005634	0.06383	1	1	ACE
Pubmed	17006939	Activation of Wnt/beta-catenin pathway during hepatocyte growth factor-induced hepatomegaly in mice.	Pubmed	0.002279	1	0.005634	0.06383	1	1	CTNNB1
Pubmed	17653043	Novel mutations in the FOXC1 gene in Japanese patients with Axenfeld-Rieger syndrome.	Pubmed	0.002279	1	0.005634	0.06383	1	1	FOXC1
Pubmed	21763789	Apolipoprotein E genotypes and neuropsychiatric symptoms and syndromes in late-onset Alzheimer's disease.	Pubmed	0.002279	1	0.005634	0.06383	1	1	APOE
Pubmed	25359504	Interleukin-6 gene-174 G/C promoter polymorphism and its association with clinical profile of patients with multiple myeloma.	Pubmed	0.002279	1	0.005634	0.06383	1	1	IL6
Pubmed	27573107	Platelet-derived growth factor-? receptor is the cellular receptor for human cytomegalovirus gHgLgO trimer.	Pubmed	0.002279	1	0.005634	0.06383	1	1	PDGFRA
Pubmed	23477970	Impact of interaction of cigarette smoking with angiotensin-converting enzyme polymorphisms on end-stage renal disease risk in a Han Chinese population.	Pubmed	0.002279	1	0.005634	0.06383	1	1	ACE
Pubmed	19748619	Contribution of apolipoprotein E genotype and docosahexaenoic acid to the LDL-cholesterol response to fish oil.	Pubmed	0.002279	1	0.005634	0.06383	1	1	APOE
Pubmed	26261641	Association between ACE polymorphisms and osteoarthritis susceptibility.	Pubmed	0.002279	1	0.005634	0.06383	1	1	ACE
Pubmed	25286056	Natural killer cells play a critical role in cardiac allograft vasculopathy in an interleukin-6--dependent manner.	Pubmed	0.002279	1	0.005634	0.06383	1	1	IL6
Pubmed	20886638	The clinical spectrum of missense mutations of the first aspartic acid of cbEGF-like domains in fibrillin-1 including a recessive family.	Pubmed	0.002279	1	0.005634	0.06383	1	1	FBN1
Pubmed	36052752	The function of Foxo1 in spermatogonia development is independent of PI3K/PTEN signaling.	Pubmed	0.002279	1	0.005634	0.06383	1	1	PTEN
Pubmed	23477969	Angiotensin-converting enzyme insertion/deletion gene polymorphisms and risk of intracerebral hemorrhage: a meta-analysis of epidemiologic studies.	Pubmed	0.002279	1	0.005634	0.06383	1	1	ACE
Pubmed	27241684	Apolipoprotein E gene polymorphism and the risk of subarachnoid hemorrhage: a meta-analysis of case-control studies.	Pubmed	0.002279	1	0.005634	0.06383	1	1	APOE
Pubmed	23898100	Detectable Wilms' tumor-1 transcription at treatment completion is associated with poor prognosis of acute myeloid leukemia: a single institution's experience.	Pubmed	0.002279	1	0.005634	0.06383	1	1	WT1
Pubmed	11204304	Angiotensin converting enzyme genetic polymorphism is not associated with hypertension in a cross-sectional sample of a Japanese population: the Shibata Study.	Pubmed	0.002279	1	0.005634	0.06383	1	1	ACE
Pubmed	12518435	[Lnk, an adaptor protein regulate production of B cells and hematopoietic stem cells].	Pubmed	0.002279	1	0.005634	0.06383	1	1	SH2B3
Pubmed	31131404	Learning impairments and molecular changes in the brain caused by ?-catenin loss.	Pubmed	0.002279	1	0.005634	0.06383	1	1	CTNNB1
Pubmed	10744782	Altered immune responses in apolipoprotein E-deficient mice.	Pubmed	0.002279	1	0.005634	0.06383	1	1	APOE
Pubmed	18713090	Association between angiotensin-converting enzyme gene polymorphisms and exercise performance in patients with COPD.	Pubmed	0.002279	1	0.005634	0.06383	1	1	ACE
Pubmed	26175151	Lysophosphatidic Acid Initiates Epithelial to Mesenchymal Transition and Induces ?-Catenin-mediated Transcription in Epithelial Ovarian Carcinoma.	Pubmed	0.002279	1	0.005634	0.06383	1	1	CTNNB1
Pubmed	31530895	Activation of 5-HT	Pubmed	0.002279	1	0.005634	0.06383	1	1	APOE
Pubmed	34433234	Effects of the decrease of ?-catenin expression on human vaginal fibroblasts of women with pelvic organ prolapse.	Pubmed	0.002279	1	0.005634	0.06383	1	1	CTNNB1
Pubmed	8274468	ApoE-deficient mice develop lesions of all phases of atherosclerosis throughout the arterial tree.	Pubmed	0.002279	1	0.005634	0.06383	1	1	APOE
Pubmed	30048161	Identification of Three Novel FBN1 Mutations and Their Phenotypic Relationship of Marfan Syndrome.	Pubmed	0.002279	1	0.005634	0.06383	1	1	FBN1
Pubmed	15903153	Asymmetry in auditory and spatial attention span in normal elderly genetically at risk for Alzheimer's disease.	Pubmed	0.002279	1	0.005634	0.06383	1	1	APOE
Pubmed	15472205	Significant association of the interleukin-6 gene polymorphisms C-174G and A-598G with type 2 diabetes.	Pubmed	0.002279	1	0.005634	0.06383	1	1	IL6
Pubmed	24655147	Interleukin-6: possible biological roles during exercise.	Pubmed	0.002279	1	0.005634	0.06383	1	1	IL6
Pubmed	36725336	C-reactive protein/albumin ratio and IL-6 are associated with disease activity in patients with ulcerative colitis.	Pubmed	0.002279	1	0.005634	0.06383	1	1	IL6
Pubmed	29212120	Developmental Stage-Specific Manifestations of Absent TPO/c-MPL Signalling in Newborn Mice.	Pubmed	0.002279	1	0.005634	0.06383	1	1	MPL
Pubmed	15205588	Interindividual variation in the response by fibrinogen, C-reactive protein and interleukin-6 to yellow fever vaccination.	Pubmed	0.002279	1	0.005634	0.06383	1	1	IL6
Pubmed	22405893	Association of angiotensin-converting enzyme functional gene I/D polymorphism with amnestic mild cognitive impairment.	Pubmed	0.002279	1	0.005634	0.06383	1	1	ACE
Pubmed	29564746	ATM inhibition prevents interleukin-6 from contributing to the proliferation of glioblastoma cells after ionizing radiation.	Pubmed	0.002279	1	0.005634	0.06383	1	1	IL6
Pubmed	20813688	[Dynamic observations of beta-catenin in chronic myeloid leukemia and its relationship with cytogenetic response].	Pubmed	0.002279	1	0.005634	0.06383	1	1	CTNNB1
Pubmed	12614330	cAMP-induced differentiation of human neuronal progenitor cells is mediated by nuclear fibroblast growth factor receptor-1 (FGFR1).	Pubmed	0.002279	1	0.005634	0.06383	1	1	FGFR1
Pubmed	24596380	Correlation of Wilms' tumor 1 isoforms with HER2 and ER-? and its oncogenic role in breast cancer.	Pubmed	0.002279	1	0.005634	0.06383	1	1	WT1
Pubmed	24596386	Tumor suppressor PTEN in breast cancer: heterozygosity, mutations and protein expression.	Pubmed	0.002279	1	0.005634	0.06383	1	1	PTEN
Pubmed	26936458	Alternatively activated macrophages exhibit an anticalcifying activity dependent on extracellular ATP/pyrophosphate metabolism.	Pubmed	0.002279	1	0.005634	0.06383	1	1	APOE
Pubmed	22808171	DNA methylation analysis of the angiotensin converting enzyme (ACE) gene in major depression.	Pubmed	0.002279	1	0.005634	0.06383	1	1	ACE
Pubmed	24753820	Analysis of disease progression-associated gene expression profile in fibrillin-1 mutant mice: new insight into molecular pathogenesis of marfan syndrome.	Pubmed	0.002279	1	0.005634	0.06383	1	1	FBN1
Pubmed	35271674	Psychosomatic syndromes are associated with IL-6 pro-inflammatory cytokine in heart failure patients.	Pubmed	0.002279	1	0.005634	0.06383	1	1	IL6
Pubmed	16182410	Apolipoprotein E epsilon4 is associated with atrophy of the amygdala in Alzheimer's disease.	Pubmed	0.002279	1	0.005634	0.06383	1	1	APOE
Pubmed	8274470	Atherosclerosis in mice lacking apo E. Evaluation of lesional development and progression.	Pubmed	0.002279	1	0.005634	0.06383	1	1	APOE
Pubmed	17126809	A novel model to identify interaction partners of the PTEN tumor suppressor gene in human bladder cancer.	Pubmed	0.002279	1	0.005634	0.06383	1	1	PTEN
Pubmed	33749649	Five-Year Change in Body Mass Index Predicts Conversion to Mild Cognitive Impairment or Dementia Only in APOE ?4 Allele Carriers.	Pubmed	0.002279	1	0.005634	0.06383	1	1	APOE
Pubmed	11182472	Neuropathological epidemiology of cerebral aging: a study of two genetic polymorphisms.	Pubmed	0.002279	1	0.005634	0.06383	1	1	APOE
Pubmed	34736380	Interleukin-6: Important Mediator of Vasospasm Following Subarachnoid Hemorrhage.	Pubmed	0.002279	1	0.005634	0.06383	1	1	IL6
Pubmed	16782174	Genetic variation in the interleukin-6 gene in relation to risk and outcomes in acute coronary syndrome.	Pubmed	0.002279	1	0.005634	0.06383	1	1	IL6
Pubmed	22808178	Pathways to interleukin-6 in healthy males and serious leisure male athletes: physical activity, body composition and age.	Pubmed	0.002279	1	0.005634	0.06383	1	1	IL6
Pubmed	12937023	Interleukin-6 release from human skeletal muscle during exercise: relation to AMPK activity.	Pubmed	0.002279	1	0.005634	0.06383	1	1	IL6
Pubmed	19007975	PTEN promoter methylation and LOH of 10q22-23 locus in PTEN expression of ovarian clear cell adenocarcinomas.	Pubmed	0.002279	1	0.005634	0.06383	1	1	PTEN
Pubmed	21148418	Angiotensin-converting enzyme is required for normal myelopoiesis.	Pubmed	0.002279	1	0.005634	0.06383	1	1	ACE
Pubmed	32781068	Upregulation of TNF-? and IL-6 induces preterm premature rupture of membranes by activation of ADAMTS-9 in embryonic membrane cells.	Pubmed	0.002279	1	0.005634	0.06383	1	1	ADAMTS9
Pubmed	12592400	A novel viral mechanism for dysregulation of beta-catenin in Kaposi's sarcoma-associated herpesvirus latency.	Pubmed	0.002279	1	0.005634	0.06383	1	1	CTNNB1
Pubmed	34423884	Toward better characterization of restricted and repetitive behaviors in individuals with germline heterozygous PTEN mutations.	Pubmed	0.002279	1	0.005634	0.06383	1	1	PTEN
Pubmed	23030592	Loss of ARID1A expression is uncommon in gastric, colorectal, and prostate cancers.	Pubmed	0.002279	1	0.005634	0.06383	1	1	ARID1A
Pubmed	11231997	Relationship between angiotensin-converting enzyme gene polymorphism and insulin resistance in never-treated hypertensive patients.	Pubmed	0.002279	1	0.005634	0.06383	1	1	ACE
Pubmed	28732081	IL-6 variant is associated with metastasis in breast cancer patients.	Pubmed	0.002279	1	0.005634	0.06383	1	1	IL6
Pubmed	22904031	Gene-environment interaction in Alzheimer's disease.	Pubmed	0.002279	1	0.005634	0.06383	1	1	APOE
Pubmed	15858957	Carotid artery intima-media thickness and angiotensin-converting enzyme gene polymorphism in the offspring of parents with premature stroke.	Pubmed	0.002279	1	0.005634	0.06383	1	1	ACE
Pubmed	21810465	Ca(v)1.2 calcium channel is glutathionylated during oxidative stress in guinea pig and ischemic human heart.	Pubmed	0.002279	1	0.005634	0.06383	1	1	CACNA1C
Pubmed	17689084	Angiotensinogen gene polymorphism as a risk factor for ischemic stroke.	Pubmed	0.002279	1	0.005634	0.06383	1	1	AGT
Pubmed	18823563	Pharmaceutical induction of ApoE secretion by multipotent mesenchymal stromal cells (MSCs).	Pubmed	0.002279	1	0.005634	0.06383	1	1	APOE
Pubmed	8117616	Expression of the Wilms' tumor suppressor gene WT1 during mouse embryogenesis.	Pubmed	0.002279	1	0.005634	0.06383	1	1	WT1
Pubmed	9013606	Molecular structures involved in L-type calcium channel inactivation. Role of the carboxyl-terminal region encoded by exons 40-42 in alpha1C subunit in the kinetics and Ca2+ dependence of inactivation.	Pubmed	0.002279	1	0.005634	0.06383	1	1	CACNA1C
Pubmed	34014798	IL-6 Inhibition Reduces Neuronal Injury in a Murine Model of Ventilator-induced Lung Injury.	Pubmed	0.002279	1	0.005634	0.06383	1	1	IL6
Pubmed	30374123	WT1 expression in vessels varies with histopathological grade in tumour-bearing and control tissue from patients with breast cancer.	Pubmed	0.002279	1	0.005634	0.06383	1	1	WT1
Pubmed	22808142	Decreased expression of the ARID1A gene is associated with poor prognosis in primary gastric cancer.	Pubmed	0.002279	1	0.005634	0.06383	1	1	ARID1A
Pubmed	21919901	Novel ZFPM2/FOG2 variants in patients with double outlet right ventricle.	Pubmed	0.002279	1	0.005634	0.06383	1	1	ZFPM2
Pubmed	31554825	Dual-probe molecular MRI for the in vivo characterization of atherosclerosis in a mouse model: Simultaneous assessment of plaque inflammation and extracellular-matrix remodeling.	Pubmed	0.002279	1	0.005634	0.06383	1	1	APOE
Pubmed	15183747	Apolipoprotein E gene polymorphism effects triglycerides but not CAD risk in Caucasian women younger than 65 years.	Pubmed	0.002279	1	0.005634	0.06383	1	1	APOE
Pubmed	14719217	Angiotensin converting enzyme gene insertion-deletion polymorphism is associated with juvenile rheumatoid arthritis.	Pubmed	0.002279	1	0.005634	0.06383	1	1	ACE
Pubmed	15604420	Role of the interleukin-6 -174 G>C gene polymorphism in retinal artery occlusion.	Pubmed	0.002279	1	0.005634	0.06383	1	1	IL6
Pubmed	18292349	Beta-catenin-dependent Wnt signaling in mandibular bone regeneration.	Pubmed	0.002279	1	0.005634	0.06383	1	1	CTNNB1
Pubmed	36270489	Genotype-phenotype associations in a large PTEN Hamartoma Tumor Syndrome (PHTS) patient cohort.	Pubmed	0.002279	1	0.005634	0.06383	1	1	PTEN
Pubmed	20377344	APOE genotype and verbal memory recovery during and after emergence from post-traumatic amnesia.	Pubmed	0.002279	1	0.005634	0.06383	1	1	APOE
Pubmed	16880403	Nanostructure of fibrillin-1 reveals compact conformation of EGF arrays and mechanism for extensibility.	Pubmed	0.002279	1	0.005634	0.06383	1	1	FBN1
Pubmed	23272666	Angiotensin-converting enzyme I/D polymorphism is associated with COPD risk in Asian population: evidence from a meta-analysis.	Pubmed	0.002279	1	0.005634	0.06383	1	1	ACE
Pubmed	21775703	Kinetics of hyperosmotically stimulated Na-K-2Cl cotransporter in Xenopus laevis oocytes.	Pubmed	0.002279	1	0.005634	0.06383	1	1	SLC12A2
Pubmed	23414303	Inter-relation between interleukin (IL)-1, IL-6 and body fat regulating circuits of the hypothalamic arcuate nucleus.	Pubmed	0.002279	1	0.005634	0.06383	1	1	IL6
Pubmed	28732055	Role of HTRA1 in bone formation and regeneration: In vitro and in vivo evaluation.	Pubmed	0.002279	1	0.005634	0.06383	1	1	HTRA1
Pubmed	26189769	No Association of ApoE Genotype with Risk of Prostate Cancer: A Nested Case-Control Study.	Pubmed	0.002279	1	0.005634	0.06383	1	1	APOE
Pubmed	27477328	Immune dysregulation in patients with PTEN hamartoma tumor syndrome: Analysis of FOXP3 regulatory T cells.	Pubmed	0.002279	1	0.005634	0.06383	1	1	PTEN
Pubmed	15254684	Nuclear beta-catenin accumulation as a prognostic factor in Dukes' D human colorectal cancers.	Pubmed	0.002279	1	0.005634	0.06383	1	1	CTNNB1
Pubmed	15252021	Role of tyrosine phosphorylation in the regulation of cleavage secretion of angiotensin-converting enzyme.	Pubmed	0.002279	1	0.005634	0.06383	1	1	ACE
Pubmed	18001296	The interleukin-6 (IL6)-174 G/C promoter genotype is associated with the presence of septic shock and the ex vivo secretion of IL6.	Pubmed	0.002279	1	0.005634	0.06383	1	1	IL6
Pubmed	30315825	TCF4 promotes erythroid development.	Pubmed	0.002279	1	0.005634	0.06383	1	1	TCF4
Pubmed	12829195	Stress-induced interleukin-6 release in mice is mast cell-dependent and more pronounced in Apolipoprotein E knockout mice.	Pubmed	0.002279	1	0.005634	0.06383	1	1	APOE
Pubmed	23152815	Reduced hippocampal volume in healthy young ApoE4 carriers: an MRI study.	Pubmed	0.002279	1	0.005634	0.06383	1	1	APOE
Pubmed	23840818	The role of PTEN in chronic growth hormone-induced hepatic insulin resistance.	Pubmed	0.002279	1	0.005634	0.06383	1	1	PTEN
Pubmed	24116184	Epistatic Interactions between apolipoprotein E and hemoglobin S Genes in regulation of malaria parasitemia.	Pubmed	0.002279	1	0.005634	0.06383	1	1	APOE
Pubmed	12829190	Plaque-associated endothelial dysfunction in apolipoprotein E-deficient mice on a regular diet. Effect of human apolipoprotein AI.	Pubmed	0.002279	1	0.005634	0.06383	1	1	APOE
Pubmed	12939534	Relations of blood pressure to angiotensinogen gene T174M polymorphism and alcohol intake.	Pubmed	0.002279	1	0.005634	0.06383	1	1	AGT
Pubmed	24631219	Rad51C: a novel suppressor gene modulates the risk of head and neck cancer.	Pubmed	0.002279	1	0.005634	0.06383	1	1	RAD51C
Pubmed	28433542	Blockade of PDGF Receptors by Crenolanib Has Therapeutic Effect in Patient Fibroblasts and in Preclinical Models of Systemic Sclerosis.	Pubmed	0.002279	1	0.005634	0.06383	1	1	PDGFRA
Pubmed	12168771	17beta-estradiol enhances the flux of cholesterol through the cholesteryl ester cycle in human macrophages.	Pubmed	0.002279	1	0.005634	0.06383	1	1	APOE
Pubmed	20463109	APOE epsilon4 and cognitive dysfunction in multiple sclerosis: a review.	Pubmed	0.002279	1	0.005634	0.06383	1	1	APOE
Pubmed	21942328	WT1 overexpression at diagnosis may predict favorable outcome in patients with de novo non-M3 acute myeloid leukemia.	Pubmed	0.002279	1	0.005634	0.06383	1	1	WT1
Pubmed	15181242	Apolipoprotein E knockout mice as a model of behavioral dysfunction.	Pubmed	0.002279	1	0.005634	0.06383	1	1	APOE
Pubmed	26067140	Loss of ARID1A Expression is Related to Gastric Cancer Progression, Epstein-Barr Virus Infection, and Mismatch Repair Deficiency.	Pubmed	0.002279	1	0.005634	0.06383	1	1	ARID1A
Pubmed	15181244	APOE genotype effects on Alzheimer's disease onset and epidemiology.	Pubmed	0.002279	1	0.005634	0.06383	1	1	APOE
Pubmed	23030486	PTEN and melanomagenesis.	Pubmed	0.002279	1	0.005634	0.06383	1	1	PTEN
Pubmed	15181247	Apolipoprotein E: diversity of cellular origins, structural and biophysical properties, and effects in Alzheimer's disease.	Pubmed	0.002279	1	0.005634	0.06383	1	1	APOE
Pubmed	21207118	Angiotensin-converting enzyme gene polymorphisms and T2DM in a case-control association study of the Bahraini population.	Pubmed	0.002279	1	0.005634	0.06383	1	1	ACE
Pubmed	20414195	AGT genetic variation, plasma AGT, and blood pressure: An analysis of the Utah Genetic Reference Project pedigrees.	Pubmed	0.002279	1	0.005634	0.06383	1	1	AGT
Pubmed	11265121	[No relation between angiotensin-converting enzyme (ACE) inhibitor-induced cough and ACE gene polymorphism, plasma bradykinin, substance P and ACE inhibitor concentration in Japanese patients].	Pubmed	0.002279	1	0.005634	0.06383	1	1	ACE
Pubmed	25227842	Stratification analysis and case-control study of relationships between interleukin-6 gene polymorphisms and cervical cancer risk in a Chinese population.	Pubmed	0.002279	1	0.005634	0.06383	1	1	IL6
Pubmed	11062467	Senescence bypass screen identifies TBX2, which represses Cdkn2a (p19(ARF)) and is amplified in a subset of human breast cancers.	Pubmed	0.002279	1	0.005634	0.06383	1	1	TBX2
Pubmed	21895520	Identification of plasma biomarkers of TBI outcome using proteomic approaches in an APOE mouse model.	Pubmed	0.002279	1	0.005634	0.06383	1	1	APOE
Pubmed	36162529	The Ca	Pubmed	0.002279	1	0.005634	0.06383	1	1	CACNA1C
Pubmed	11568917	Mortality and apolipoprotein E in Hispanic, African-American, and Caucasian elders.	Pubmed	0.002279	1	0.005634	0.06383	1	1	APOE
Pubmed	25730003	Association of the ApoE gene polymorphism and dietary factors with cerebral infarction and circulating lipid concentrations.	Pubmed	0.002279	1	0.005634	0.06383	1	1	APOE
Pubmed	7945186	The biology of perlecan: the multifaceted heparan sulphate proteoglycan of basement membranes and pericellular matrices.	Pubmed	0.002279	1	0.005634	0.06383	1	1	HSPG2
Pubmed	35855548	Association of stress-related neural activity and baseline interleukin-6 plasma levels in healthy adults.	Pubmed	0.002279	1	0.005634	0.06383	1	1	IL6
Pubmed	32171280	Prognostic significance of stem cell/ epithelial-mesenchymal transition markers in periampullary/pancreatic cancers: FGFR1 is a promising prognostic marker.	Pubmed	0.002279	1	0.005634	0.06383	1	1	FGFR1
Pubmed	33796105	Effects of Neutrophil-to-Lymphocyte Ratio Combined With Interleukin-6 in Predicting 28-Day Mortality in Patients With Sepsis.	Pubmed	0.002279	1	0.005634	0.06383	1	1	IL6
Pubmed	20137704	[Bone mass change and its possible mechanisms in murine knockout apolipoprotein E(ApoE-/-)].	Pubmed	0.002279	1	0.005634	0.06383	1	1	APOE
Pubmed	21112385	Population differences in proinflammatory biology: Japanese have healthier profiles than Americans.	Pubmed	0.002279	1	0.005634	0.06383	1	1	IL6
Pubmed	24694986	Treatment of metabolic acidosis in patients with stage 3 chronic kidney disease with fruits and vegetables or oral bicarbonate reduces urine angiotensinogen and preserves glomerular filtration rate.	Pubmed	0.002279	1	0.005634	0.06383	1	1	AGT
Pubmed	23717499	?-catenin overexpression in the nucleus predicts progress disease and unfavourable survival in colorectal cancer: a meta-analysis.	Pubmed	0.002279	1	0.005634	0.06383	1	1	CTNNB1
Pubmed	34942620	APOE Genotypes, Lipid Profiles, and Associated Clinical Markers in a Finnish Population with Cardiovascular Disease Risk Factors.	Pubmed	0.002279	1	0.005634	0.06383	1	1	APOE
Pubmed	22427053	High expression and nuclear localization of ?-catenin in diffuse large B-cell lymphoma.	Pubmed	0.002279	1	0.005634	0.06383	1	1	CTNNB1
Pubmed	12000837	Mammalian Rad51C contributes to DNA cross-link resistance, sister chromatid cohesion and genomic stability.	Pubmed	0.002279	1	0.005634	0.06383	1	1	RAD51C
Pubmed	17854061	beta-Catenin signaling in biological control and cancer.	Pubmed	0.002279	1	0.005634	0.06383	1	1	CTNNB1
Pubmed	20739337	Cytokine and chemokine profiles in neuromyelitis optica: significance of interleukin-6.	Pubmed	0.002279	1	0.005634	0.06383	1	1	IL6
Pubmed	31637003	The proatherosclerotic function of indoleamine 2, 3-dioxygenase 1 in the developmental stage of atherosclerosis.	Pubmed	0.002279	1	0.005634	0.06383	1	1	APOE
Pubmed	27703028	APOE Genotypes Associate With Cognitive Performance but Not Cerebral Structure: Diabetes Heart Study MIND.	Pubmed	0.002279	1	0.005634	0.06383	1	1	APOE
Pubmed	24919555	[Mechanisms for the differentiation of postnatal and adult neural stem cells: new insights and pathological issues based on the analysis of Girdin].	Pubmed	0.002279	1	0.005634	0.06383	1	1	IL6
Pubmed	23563700	Novel FGFR inhibitor ponatinib suppresses the growth of non-small cell lung cancer cells overexpressing FGFR1.	Pubmed	0.002279	1	0.005634	0.06383	1	1	FGFR1
Pubmed	24476624	Overexpressed ?-catenin localizes to plasma membrane in respiratory papillomas.	Pubmed	0.002279	1	0.005634	0.06383	1	1	CTNNB1
Pubmed	29180857	Association between apolipoprotein E gene polymorphism and mild cognitive impairment: a meta-analysis.	Pubmed	0.002279	1	0.005634	0.06383	1	1	APOE
Pubmed	16314757	Apolipoprotein gene E4 allele promoter polymorphisms as risk factors for Alzheimer's disease.	Pubmed	0.002279	1	0.005634	0.06383	1	1	APOE
Pubmed	12927518	IpaC of Shigella binds to the C-terminal domain of beta-catenin.	Pubmed	0.002279	1	0.005634	0.06383	1	1	CTNNB1
Pubmed	12215525	The GCN2 eIF2alpha kinase is required for adaptation to amino acid deprivation in mice.	Pubmed	0.002279	1	0.005634	0.06383	1	1	EIF2AK4
Pubmed	33351109	IL-6 levels are dramatically high in the sputum from children with sickle cell disease during acute chest syndrome.	Pubmed	0.002279	1	0.005634	0.06383	1	1	IL6
Pubmed	22718859	Outcome of patients with platelet-derived growth factor receptor alpha-mutated gastrointestinal stromal tumors in the tyrosine kinase inhibitor era.	Pubmed	0.002279	1	0.005634	0.06383	1	1	PDGFRA
Pubmed	19846951	Expression and mutational status of PDGFR in thymic tumours.	Pubmed	0.002279	1	0.005634	0.06383	1	1	PDGFRA
Pubmed	23827828	Interleukin-6 primarily produced by non-hematopoietic cells mediates the lipopolysaccharide-induced febrile response.	Pubmed	0.002279	1	0.005634	0.06383	1	1	IL6
Pubmed	31468537	Upregulated KDM4B promotes prostate cancer cell proliferation by activating autophagy.	Pubmed	0.002279	1	0.005634	0.06383	1	1	KDM4B
Pubmed	17570351	Increased p53 gene dosage reduces neointimal thickening induced by mechanical injury but has no effect on native atherosclerosis.	Pubmed	0.002279	1	0.005634	0.06383	1	1	APOE
Pubmed	18027847	Interleukin-6 activates PI3K/Akt pathway and regulates cyclin A1 to promote prostate cancer cell survival.	Pubmed	0.002279	1	0.005634	0.06383	1	1	IL6
Pubmed	23815818	Effect of apolipoprotein E genotypes on the efficacy of ezetimibe monotherapy in patients with statin induced adverse effects.	Pubmed	0.002279	1	0.005634	0.06383	1	1	APOE
Pubmed	26116775	The intravenous injection of oxidized LDL- or Apolipoprotein B100--Coupled splenocytes promotes Th1 polarization in wildtype and Apolipoprotein E--Deficient mice.	Pubmed	0.002279	1	0.005634	0.06383	1	1	APOE
Pubmed	17545375	Relationship between angiotensin-converting enzyme gene insertion or deletion polymorphism and insulin sensitivity in healthy newborns.	Pubmed	0.002279	1	0.005634	0.06383	1	1	ACE
Pubmed	20943078	[The role and significance of Wnt/beta-catenin signaling pathway regulating the signaling molecules in hepatocellular carcinoma].	Pubmed	0.002279	1	0.005634	0.06383	1	1	CTNNB1
Pubmed	35305614	Association of the angiotensin I converting enzyme (ACE) gene polymorphisms with recurrent aphthous stomatitis in the Czech population: case-control study.	Pubmed	0.002279	1	0.005634	0.06383	1	1	ACE
Pubmed	24439672	Expression and clinical significance of tyrosine phosphatase SHP-2 in colon cancer.	Pubmed	0.002279	1	0.005634	0.06383	1	1	PTPN11
Pubmed	12893744	Fibroblast growth factor receptor-1 is essential for in vitro cardiomyocyte development.	Pubmed	0.002279	1	0.005634	0.06383	1	1	FGFR1
Pubmed	22393277	Identification and study of a FBN1 gene mutation in a Chinese family with ectopia lentis.	Pubmed	0.002279	1	0.005634	0.06383	1	1	FBN1
Pubmed	27428373	Inflammatory Stress Sensitizes the Liver to Atorvastatin-Induced Injury in ApoE-/- Mice.	Pubmed	0.002279	1	0.005634	0.06383	1	1	APOE
Pubmed	28492093	Higher prevalence of cerebral white matter hyperintensities in homozygous APOE-?4 allele carriers aged 45-75: Results from the ALFA study.	Pubmed	0.002279	1	0.005634	0.06383	1	1	APOE
Pubmed	23908015	The R740S mutation in the V-ATPase a3 subunit results in osteoclast apoptosis and defective early-stage autophagy.	Pubmed	0.002279	1	0.005634	0.06383	1	1	TCIRG1
Pubmed	24633805	Total apolipoprotein E levels and specific isoform composition in cerebrospinal fluid and plasma from Alzheimer's disease patients and controls.	Pubmed	0.002279	1	0.005634	0.06383	1	1	APOE
Pubmed	26686990	The roadmap of WT1 protein expression in the human fetal heart.	Pubmed	0.002279	1	0.005634	0.06383	1	1	WT1
Pubmed	16351773	Effect of apolipoprotein E genotype on vitamin K status in healthy older adults from China and the UK.	Pubmed	0.002279	1	0.005634	0.06383	1	1	APOE
Pubmed	15952088	Association of humoral immunity to human Hsp60 with the IL-6 gene polymorphism C-174G in patients with type 2 diabetes and controls.	Pubmed	0.002279	1	0.005634	0.06383	1	1	IL6
Pubmed	17998015	Impact of interleukin 6 -174G>C polymorphism on obesity-related metabolic disorders in people with excess in body weight.	Pubmed	0.002279	1	0.005634	0.06383	1	1	IL6
Pubmed	31601092	Establishment and identification of a novel HTRA1 mutation mice model.	Pubmed	0.002279	1	0.005634	0.06383	1	1	HTRA1
Pubmed	12832741	Angiotensin converting enzyme gene polymorphism and development of post-transplant erythrocytosis.	Pubmed	0.002279	1	0.005634	0.06383	1	1	ACE
Pubmed	9539740	Human PEX1 cloned by functional complementation on a CHO cell mutant is responsible for peroxisome-deficient Zellweger syndrome of complementation group I.	Pubmed	0.002279	1	0.005634	0.06383	1	1	PEX1
Pubmed	26802169	Global molecular analysis and APOE mutations in a cohort of autosomal dominant hypercholesterolemia patients in France.	Pubmed	0.002279	1	0.005634	0.06383	1	1	APOE
Pubmed	27479921	Voxel-based morphometry to detect effect of APOE on brain gray matter changes in Parkinson's Disease.	Pubmed	0.002279	1	0.005634	0.06383	1	1	APOE
Pubmed	22869052	Dual faces of SH2-containing protein-tyrosine phosphatase Shp2/PTPN11 in tumorigenesis.	Pubmed	0.002279	1	0.005634	0.06383	1	1	PTPN11
Pubmed	16818626	Epigenetic silencing of the PTEN gene in melanoma.	Pubmed	0.002279	1	0.005634	0.06383	1	1	PTEN
Pubmed	24391010	Genetic polymorphisms of CCND1 and PTEN in progression of esophageal squamous carcinoma.	Pubmed	0.002279	1	0.005634	0.06383	1	1	PTEN
Pubmed	17234687	Oxidatively damaged DNA in aging dyslipidemic ApoE-/- and wild-type mice.	Pubmed	0.002279	1	0.005634	0.06383	1	1	APOE
Pubmed	26660394	LNK mutations and myeloproliferative disorders.	Pubmed	0.002279	1	0.005634	0.06383	1	1	SH2B3
Pubmed	30325247	Asprosin: a novel peptide hormone related to insulin resistance in women with polycystic ovary syndrome.	Pubmed	0.002279	1	0.005634	0.06383	1	1	FBN1
Pubmed	24704825	LNK (SH2B3): paradoxical effects in ovarian cancer.	Pubmed	0.002279	1	0.005634	0.06383	1	1	SH2B3
Pubmed	19638168	WT 1 expression in nevi and melanomas: a marker of melanocytic invasion into the dermis.	Pubmed	0.002279	1	0.005634	0.06383	1	1	WT1
Pubmed	25862884	High interleukin-6 mRNA expression is a predictor of relapse in colon cancer.	Pubmed	0.002279	1	0.005634	0.06383	1	1	IL6
Pubmed	27480909	Does Apolipoprotein e4 Status Moderate the Association of Family Environment with Long-Term Child Functioning following Early Moderate to Severe Traumatic Brain Injury? A Preliminary Study.	Pubmed	0.002279	1	0.005634	0.06383	1	1	APOE
Pubmed	16818619	Genetic background controls tumor development in PTEN-deficient mice.	Pubmed	0.002279	1	0.005634	0.06383	1	1	PTEN
Pubmed	17631741	Angiotensin-converting enzyme gene polymorphism in Kuwaiti patients with systemic lupus erythematosus.	Pubmed	0.002279	1	0.005634	0.06383	1	1	ACE
Pubmed	19093949	Apolipoprotein e genotype does not predict 9-year all-cause mortality in brazilian older adults: the Bambui Cohort Study.	Pubmed	0.002279	1	0.005634	0.06383	1	1	APOE
Pubmed	25528964	RIP140 contributes to foam cell formation and atherosclerosis by regulating cholesterol homeostasis in macrophages.	Pubmed	0.002279	1	0.005634	0.06383	1	1	APOE
Pubmed	25288766	LEOPARD syndrome-associated SHP2 mutation confers leanness and protection from diet-induced obesity.	Pubmed	0.002279	1	0.005634	0.06383	1	1	PTPN11
Pubmed	21714688	Risk factors of dementia in North India: a case-control study.	Pubmed	0.002279	1	0.005634	0.06383	1	1	APOE
Pubmed	35471463	APOE4 exacerbates ?-synuclein seeding activity and contributes to neurotoxicity in Alzheimer's disease with Lewy body pathology.	Pubmed	0.002279	1	0.005634	0.06383	1	1	APOE
Pubmed	24449042	Interleukin 6 mediates the therapeutic effects of adipose-derived stromal/stem cells in lipopolysaccharide-induced acute lung injury.	Pubmed	0.002279	1	0.005634	0.06383	1	1	IL6
Pubmed	6971670	The tight-skin mouse: an animal model of inherited emphysema.	Pubmed	0.002279	1	0.005634	0.06383	1	1	FBN1
Pubmed	17988653	Deficiency in inhibitory cortical interneurons associates with hyperactivity in fibroblast growth factor receptor 1 mutant mice.	Pubmed	0.002279	1	0.005634	0.06383	1	1	FGFR1
Pubmed	19626132	Molecular analysis of FOXC1 in subjects presenting with severe developmental eye anomalies.	Pubmed	0.002279	1	0.005634	0.06383	1	1	FOXC1
Pubmed	34301420	Suggestive evidence of genetic association of -572G?>?C polymorphism with primary open angle glaucoma in a North Indian Punjabi population.	Pubmed	0.002279	1	0.005634	0.06383	1	1	IL6
Pubmed	23791475	Immunolocalization of Wilms' Tumor protein (WT1) in developing human peripheral sympathetic and gastroenteric nervous system.	Pubmed	0.002279	1	0.005634	0.06383	1	1	WT1
Pubmed	23137230	Insertion/deletion polymorphism of the angiotensin-converting enzyme gene in lupus nephritis among Mexicans.	Pubmed	0.002279	1	0.005634	0.06383	1	1	ACE
Pubmed	16804071	Plasma interleukin-6 levels are independently associated with insulin secretion in a cohort of Italian-Caucasian nondiabetic subjects.	Pubmed	0.002279	1	0.005634	0.06383	1	1	IL6
Pubmed	10479659	Rapid regression of atherosclerosis induced by liver-directed gene transfer of ApoE in ApoE-deficient mice.	Pubmed	0.002279	1	0.005634	0.06383	1	1	APOE
Pubmed	22309961	Lower plasma soluble TWEAK concentration in patients with newly diagnosed hypertension.	Pubmed	0.002279	1	0.005634	0.06383	1	1	TNFSF12
Pubmed	2550356	The human homolog of the myeloproliferative virus maps to chromosome band 1p34.	Pubmed	0.002279	1	0.005634	0.06383	1	1	MPL
Pubmed	29021383	Wnt/	Pubmed	0.002279	1	0.005634	0.06383	1	1	CTNNB1
Pubmed	18160598	MEF2A sequence variants in Turkish population.	Pubmed	0.002279	1	0.005634	0.06383	1	1	MEF2A
Pubmed	21207157	Prognostic value of nuclear ?-catenin overexpression at invasive front in colorectal cancer for synchronous liver metastasis.	Pubmed	0.002279	1	0.005634	0.06383	1	1	CTNNB1
Pubmed	11157409	Apolipoprotein E genotypes and the incidence of Alzheimer's disease among persons aged 75 years and older: variation by use of antihypertensive medication?	Pubmed	0.002279	1	0.005634	0.06383	1	1	APOE
Pubmed	22549621	Effect of mild cognitive impairment and APOE genotype on resting cerebral blood flow and its association with cognition.	Pubmed	0.002279	1	0.005634	0.06383	1	1	APOE
Pubmed	32720141	Association of ACE Gene Insertion/Deletion Polymorphism with Suicidal Attempt in an Iranian Population.	Pubmed	0.002279	1	0.005634	0.06383	1	1	ACE
Pubmed	15952022	Warfarin dose related to apolipoprotein E (APOE) genotype.	Pubmed	0.002279	1	0.005634	0.06383	1	1	APOE
Pubmed	26045782	Altered expression of AT-rich interactive domain 1A in hepatocellular carcinoma.	Pubmed	0.002279	1	0.005634	0.06383	1	1	ARID1A
Pubmed	7959794	Genomic structure of human L-type Ca2+ channel.	Pubmed	0.002279	1	0.005634	0.06383	1	1	CACNA1C
Pubmed	29650531	?-catenin-activated hepatocellular carcinomas are addicted to fatty acids.	Pubmed	0.002279	1	0.005634	0.06383	1	1	CTNNB1
Pubmed	26997404	WT1 mutations in steroid-resistant idiopathic nephrotic syndrome.	Pubmed	0.002279	1	0.005634	0.06383	1	1	WT1
Pubmed	20536592	Dental agenesis in Kallmann syndrome individuals with FGFR1 mutations.	Pubmed	0.002279	1	0.005634	0.06383	1	1	FGFR1
Pubmed	26684393	High PRDM16 expression identifies a prognostic subgroup of pediatric acute myeloid leukaemia correlated to FLT3-ITD, KMT2A-PTD, and NUP98-NSD1: the results of the Japanese Paediatric Leukaemia/Lymphoma Study Group AML-05 trial.	Pubmed	0.002279	1	0.005634	0.06383	1	1	PRDM16
Pubmed	20619505	Sex differences in the association of the apolipoprotein E epsilon 4 allele with incidence of dementia, cognitive impairment, and decline.	Pubmed	0.002279	1	0.005634	0.06383	1	1	APOE
Pubmed	17680723	Patients with high bone mass phenotype exhibit enhanced osteoblast differentiation and inhibition of adipogenesis of human mesenchymal stem cells.	Pubmed	0.002279	1	0.005634	0.06383	1	1	LRP5
Pubmed	12459646	PTEN inactivation is rare in melanoma tumours but occurs frequently in melanoma cell lines.	Pubmed	0.002279	1	0.005634	0.06383	1	1	PTEN
Pubmed	11159963	Interleukin-6 deficiency increases inflammatory bone destruction.	Pubmed	0.002279	1	0.005634	0.06383	1	1	IL6
Pubmed	15099924	Enhanced ethanol-, but not cocaine-induced, conditioned place preference in Apoe(-/-) mice.	Pubmed	0.002279	1	0.005634	0.06383	1	1	APOE
Pubmed	15939044	Effects of apolipoprotein E genotypes on the development of exfoliation syndrome.	Pubmed	0.002279	1	0.005634	0.06383	1	1	APOE
Pubmed	15099921	Seizure susceptibility to various convulsant stimuli of knockout interleukin-6 mice.	Pubmed	0.002279	1	0.005634	0.06383	1	1	IL6
Pubmed	21114918	Role of DJ-1-induced PTEN down-regulation in migration and invasion of human glioma cells.	Pubmed	0.002279	1	0.005634	0.06383	1	1	PTEN
Pubmed	28651931	Upregulated long non-coding RNA LOC90784 promotes cell proliferation and invasion and is associated with poor clinical features in HCC.	Pubmed	0.002279	1	0.005634	0.06383	1	1	POLR1A
Pubmed	11160955	APOE genotype predicts AD and other dementia but not ischemic cerebrovascular disease.	Pubmed	0.002279	1	0.005634	0.06383	1	1	APOE
Pubmed	29784903	Exercise ameliorates endoplasmic reticulum stress-mediated vascular dysfunction in mesenteric arteries in atherosclerosis.	Pubmed	0.002279	1	0.005634	0.06383	1	1	APOE
Pubmed	31821957	Genetic linkage of oxidative stress with cardiometabolic traits in an intercross derived from hyperlipidemic mouse strains.	Pubmed	0.002279	1	0.005634	0.06383	1	1	APOE
Pubmed	28651933	Nuclear ?-catenin positivity as a predictive marker of long-term survival in advanced epithelial ovarian cancer.	Pubmed	0.002279	1	0.005634	0.06383	1	1	CTNNB1
Pubmed	15820227	Differential changes in apolipoprotein E in schizophrenia and bipolar I disorder.	Pubmed	0.002279	1	0.005634	0.06383	1	1	APOE
Pubmed	32090964	Continuous elevation of plasma asprosin in pregnant women complicated with gestational diabetes mellitus: A nested case-control study.	Pubmed	0.002279	1	0.005634	0.06383	1	1	FBN1
Pubmed	18280484	Conjugated linoleic acid isomers have no effect on atherosclerosis and adverse effects on lipoprotein and liver lipid metabolism in apoE-/- mice fed a high-cholesterol diet.	Pubmed	0.002279	1	0.005634	0.06383	1	1	APOE
Pubmed	25754085	Neural transcriptome of constitutional Pten dysfunction in mice and its relevance to human idiopathic autism spectrum disorder.	Pubmed	0.002279	1	0.005634	0.06383	1	1	PTEN
Pubmed	19423314	Elevated ACE activity is not associated with asthma, COPD, and COPD co-morbidity.	Pubmed	0.002279	1	0.005634	0.06383	1	1	ACE
Pubmed	12447692	New targets of beta-catenin signaling in the liver are involved in the glutamine metabolism.	Pubmed	0.002279	1	0.005634	0.06383	1	1	CTNNB1
Pubmed	2851587	Analysis of apolipoprotein E5 gene from a patient with hyperlipoproteinemia.	Pubmed	0.002279	1	0.005634	0.06383	1	1	APOE
Pubmed	9241266	Germline mutations in PTEN are present in Bannayan-Zonana syndrome.	Pubmed	0.002279	1	0.005634	0.06383	1	1	PTEN
Pubmed	22753230	PTEN promoter methylation and activation of the PI3K/Akt/mTOR pathway in pediatric gliomas and influence on clinical outcome.	Pubmed	0.002279	1	0.005634	0.06383	1	1	PTEN
Pubmed	32651957	rs290487 C allele aberrantly enhances hepatic gluconeogenesis through allele-specific changes in transcription and chromatin binding.	Pubmed	0.002279	1	0.005634	0.06383	1	1	TCF7L2
Pubmed	21545357	Protein kinase C? phosphorylates occludin and promotes assembly of epithelial tight junctions.	Pubmed	0.002279	1	0.005634	0.06383	1	1	PRKCZ
Pubmed	20573574	Cortical thickness is associated with different apolipoprotein E genotypes in healthy elderly adults.	Pubmed	0.002279	1	0.005634	0.06383	1	1	APOE
Pubmed	26635352	Protein kinase C? exhibits constitutive phosphorylation and phosphatidylinositol-3,4,5-triphosphate-independent regulation.	Pubmed	0.002279	1	0.005634	0.06383	1	1	PRKCZ
Pubmed	8939961	Apolipoprotein E-containing high density lipoprotein promotes neurite outgrowth and is a ligand for the low density lipoprotein receptor-related protein.	Pubmed	0.002279	1	0.005634	0.06383	1	1	APOE
Pubmed	32709881	Altered mitochondrial dynamics and function in APOE4-expressing astrocytes.	Pubmed	0.002279	1	0.005634	0.06383	1	1	APOE
Pubmed	15810888	Mast cell accumulation and cytokine expression in the tight skin mouse model of scleroderma.	Pubmed	0.002279	1	0.005634	0.06383	1	1	FBN1
Pubmed	34773203	Association Between Angiotensin-Converting Enzyme Gene I/D Polymorphism and Polycystic Ovary Syndrome Susceptibility: a Meta-analysis.	Pubmed	0.002279	1	0.005634	0.06383	1	1	ACE
Pubmed	22045666	PTEN genomic deletions that characterize aggressive prostate cancer originate close to segmental duplications.	Pubmed	0.002279	1	0.005634	0.06383	1	1	PTEN
Pubmed	15927090	Patient-control association study of substance P-related genes in unipolar and bipolar affective disorders.	Pubmed	0.002279	1	0.005634	0.06383	1	1	ACE
Pubmed	29442376	Multiple system atrophy and apolipoprotein E.	Pubmed	0.002279	1	0.005634	0.06383	1	1	APOE
Pubmed	11218879	[Genetic polymorphism analysis of apoE intron 1 enhancer in patients with coronary heart disease and the association with serum lipid level].	Pubmed	0.002279	1	0.005634	0.06383	1	1	APOE
Pubmed	21822540	Association of APOE polymorphisms and insulin resistance with TCM syndromes in type 2 diabetes patients with macroangiopathy.	Pubmed	0.002279	1	0.005634	0.06383	1	1	APOE
Pubmed	10837025	gamma-catenin is regulated by the APC tumor suppressor and its oncogenic activity is distinct from that of beta-catenin.	Pubmed	0.002279	1	0.005634	0.06383	1	1	CTNNB1
Pubmed	31385647	Apolipoprotein E gene polymorphism, posttraumatic stress disorder, and cognitive function in older U.S. veterans: Results from the National Health and Resilience in Veterans Study.	Pubmed	0.002279	1	0.005634	0.06383	1	1	APOE
Pubmed	26476274	Calcium channel genes associated with bipolar disorder modulate lithium's amplification of circadian rhythms.	Pubmed	0.002279	1	0.005634	0.06383	1	1	CACNA1C
Pubmed	34871705	Apolipoprotein E ?4 allele impairs cortical activity in healthy aging and Alzheimer's disease.	Pubmed	0.002279	1	0.005634	0.06383	1	1	APOE
Pubmed	31131328	ARID1A spatially partitions interphase chromosomes.	Pubmed	0.002279	1	0.005634	0.06383	1	1	ARID1A
Pubmed	36737252	Inhibition of IL-6 signaling prevents serum-induced umbilical cord artery dysfunction from patients with severe COVID-19.	Pubmed	0.002279	1	0.005634	0.06383	1	1	IL6
Pubmed	22045651	Novel comprehensive diagnostic strategy in Pitt-Hopkins syndrome: clinical score and further delineation of the TCF4 mutational spectrum.	Pubmed	0.002279	1	0.005634	0.06383	1	1	TCF4
Pubmed	26307404	Phosphatase and tensin homolog (PTEN) in antigen-presenting cells controls Th17-mediated autoimmune arthritis.	Pubmed	0.002279	1	0.005634	0.06383	1	1	PTEN
Pubmed	34638639	Inhibition of Wnt/?-Catenin Signaling Sensitizes Esophageal Cancer Cells to Chemoradiotherapy.	Pubmed	0.002279	1	0.005634	0.06383	1	1	CTNNB1
Pubmed	26660334	Maternal IL-6 can cause T-cell-mediated juvenile alopecia by non-scarring follicular dystrophy in mice.	Pubmed	0.002279	1	0.005634	0.06383	1	1	IL6
Pubmed	25921615	An angiotensin-converting enzyme (ACE) polymorphism may mitigate the effects of angiotensin-pathway medications on posttraumatic stress symptoms.	Pubmed	0.002279	1	0.005634	0.06383	1	1	ACE
Pubmed	21256126	Identification of T-cell factor-4 isoforms that contribute to the malignant phenotype of hepatocellular carcinoma cells.	Pubmed	0.002279	1	0.005634	0.06383	1	1	TCF7L2
Pubmed	22082670	Is the association between ACE genes and blood pressure mediated by postnatal growth during the first 3 years?	Pubmed	0.002279	1	0.005634	0.06383	1	1	ACE
Pubmed	25117344	Transcription factor 7-like 2 polymorphisms and diabetic retinopathy: a systematic review.	Pubmed	0.002279	1	0.005634	0.06383	1	1	TCF7L2
Pubmed	16892550	[Gastrointestinal stromal tumors carrying PDGFRalpha mutations occur preferentially in the stomach and exhibit an epithelioid or mixed phenotype].	Pubmed	0.002279	1	0.005634	0.06383	1	1	PDGFRA
Pubmed	22320202	The relation between urinary angiotensinogen and proteinuria in renal AA amyloidosis patients.	Pubmed	0.002279	1	0.005634	0.06383	1	1	AGT
Pubmed	14986436	[Apolipoprotein E gene polymorphisms and Alzheimer disease].	Pubmed	0.002279	1	0.005634	0.06383	1	1	APOE
Pubmed	10671302	Analysis of soluble interleukin 6 receptor in cerebrospinal fluid in inflammatory and non-inflammatory conditions.	Pubmed	0.002279	1	0.005634	0.06383	1	1	IL6
Pubmed	36233351	Erythropoietin Receptor (EPOR) Signaling in the Osteoclast Lineage Contributes to EPO-Induced Bone Loss in Mice.	Pubmed	0.002279	1	0.005634	0.06383	1	1	EPOR
Pubmed	25921605	Increased methylation of interleukin 6 gene is associated with obesity in Korean women.	Pubmed	0.002279	1	0.005634	0.06383	1	1	IL6
Pubmed	19939260	PDGF-Ralpha gene expression predicts proliferation, but PDGF-A suppresses transdifferentiation of neonatal mouse lung myofibroblasts.	Pubmed	0.002279	1	0.005634	0.06383	1	1	PDGFRA
Pubmed	20705919	Endogenously decreasing tissue n-6/n-3 fatty acid ratio reduces atherosclerotic lesions in apolipoprotein E-deficient mice by inhibiting systemic and vascular inflammation.	Pubmed	0.002279	1	0.005634	0.06383	1	1	APOE
Pubmed	16169331	Creation of a large-scale genetic data bank for cardiovascular association studies.	Pubmed	0.002279	1	0.005634	0.06383	1	1	APOE
Pubmed	25874769	Erythropoietin Receptor Antagonist Suppressed Ectopic Hemoglobin Synthesis in Xenografts of HeLa Cells to Promote Their Destruction.	Pubmed	0.002279	1	0.005634	0.06383	1	1	EPOR
Pubmed	18160639	Conditional knock-out of beta-catenin in postnatal-born dentate gyrus granule neurons results in dendritic malformation.	Pubmed	0.002279	1	0.005634	0.06383	1	1	CTNNB1
Pubmed	23233117	-174G/C interleukin-6 gene promoter polymorphism predicts therapeutic response to etanercept in rheumatoid arthritis.	Pubmed	0.002279	1	0.005634	0.06383	1	1	IL6
Pubmed	23908116	Congenital amegakaryocytic thrombocytopenia iPS cells exhibit defective MPL-mediated signaling.	Pubmed	0.002279	1	0.005634	0.06383	1	1	MPL
Pubmed	15988030	Nuclear PTEN-mediated growth suppression is independent of Akt down-regulation.	Pubmed	0.002279	1	0.005634	0.06383	1	1	PTEN
Pubmed	18798114	Mutation analysis of MYH11 in acute myeloid leukemia.	Pubmed	0.002279	1	0.005634	0.06383	1	1	MYH11
Pubmed	21763672	Prolonged infusion of angiotensin II in apoE(-/-) mice promotes macrophage recruitment with continued expansion of abdominal aortic aneurysm.	Pubmed	0.002279	1	0.005634	0.06383	1	1	APOE
Pubmed	10215902	Presence of a reduced opioid response in interleukin-6 knock out mice.	Pubmed	0.002279	1	0.005634	0.06383	1	1	IL6
Pubmed	28119457	Science Signaling Podcast for 24 January 2017: Tissue-specific regulation of L-type calcium channels.	Pubmed	0.002279	1	0.005634	0.06383	1	1	CACNA1C
Pubmed	15107233	Integrative biological analysis of the APOE*3-leiden transgenic mouse.	Pubmed	0.002279	1	0.005634	0.06383	1	1	APOE
Pubmed	16446541	Lack of association of lobar intracerebral hemorrhage with apolipoprotein E genotype in an unselected population.	Pubmed	0.002279	1	0.005634	0.06383	1	1	APOE
Pubmed	25168903	Comprehensive assessment of genetic variants within TCF4 in Fuchs' endothelial corneal dystrophy.	Pubmed	0.002279	1	0.005634	0.06383	1	1	TCF4
Pubmed	26045816	Clinicopathological significance of wnt/?-catenin signaling pathway in esophageal squamous cell carcinoma.	Pubmed	0.002279	1	0.005634	0.06383	1	1	CTNNB1
Pubmed	34146726	High levels of interleukine-6 in ascites prevent ascites reinfusion during hemodialysis.	Pubmed	0.002279	1	0.005634	0.06383	1	1	IL6
Pubmed	9013598	Identification of N-linked glycosylation sites in human testis angiotensin-converting enzyme and expression of an active deglycosylated form.	Pubmed	0.002279	1	0.005634	0.06383	1	1	ACE
Pubmed	12457072	APOE genotype, memory test performance, and the risk of Alzheimer's disease in the Canadian Study of Health and Aging.	Pubmed	0.002279	1	0.005634	0.06383	1	1	APOE
Pubmed	30700972	A new model of the mechanism underlying lead poisoning: SNP in miRNA target region influence the AGT expression level.	Pubmed	0.002279	1	0.005634	0.06383	1	1	AGT
Pubmed	21256159	Blockade of IL-6-signaling inhibits the pathogenesis of CD4+ T cell-mediated lethal graft-versus-host reaction against minor histocompatibility antigen.	Pubmed	0.002279	1	0.005634	0.06383	1	1	IL6
Pubmed	11385052	Dietary gamma-linolenic acid suppresses aortic smooth muscle cell proliferation and modifies atherosclerotic lesions in apolipoprotein E knockout mice.	Pubmed	0.002279	1	0.005634	0.06383	1	1	APOE
Pubmed	34799866	Association of a common genetic variant (insertion/deletion) in ACE gene with prostate cancer susceptibility in a Tunisian population.	Pubmed	0.002279	1	0.005634	0.06383	1	1	ACE
Pubmed	30445150	A fetal case of microphthalmia and limb anomalies with abnormal neuronal migration associated with SMOC1 biallelic variants.	Pubmed	0.002279	1	0.005634	0.06383	1	1	SMOC1
Pubmed	10404048	Detection of B cells and proinflammatory cytokines in atherosclerotic plaques of hypercholesterolaemic apolipoprotein E knockout mice.	Pubmed	0.002279	1	0.005634	0.06383	1	1	APOE
Pubmed	17940511	Genetic and epigenetic changes in the common 1p36 deletion in neuroblastoma tumours.	Pubmed	0.002279	1	0.005634	0.06383	1	1	CASZ1
Pubmed	14709760	Association between apolipoprotein E epsilon4 and neuropsychiatric symptoms during interferon alpha treatment for chronic hepatitis C.	Pubmed	0.002279	1	0.005634	0.06383	1	1	APOE
Pubmed	17138935	Apolipoprotein E3- and nitric oxide-dependent modulation of endothelial cell inflammatory responses.	Pubmed	0.002279	1	0.005634	0.06383	1	1	APOE
Pubmed	17138938	Mass-spectrometric identification of a novel angiotensin peptide in human plasma.	Pubmed	0.002279	1	0.005634	0.06383	1	1	AGT
Pubmed	17940504	PTEN loss of expression predicts cetuximab efficacy in metastatic colorectal cancer patients.	Pubmed	0.002279	1	0.005634	0.06383	1	1	PTEN
Pubmed	15915003	Blood pressure-independent ETA and AT1 receptor blocker effects on the coronaries of rats harboring human renin and angiotensinogen genes.	Pubmed	0.002279	1	0.005634	0.06383	1	1	AGT
Pubmed	24317174	Aspirin use, 8q24 single nucleotide polymorphism rs6983267, and colorectal cancer according to CTNNB1 alterations.	Pubmed	0.002279	1	0.005634	0.06383	1	1	CTNNB1
Pubmed	23561051	Association of angiotensin-converting enzyme insertion/deletion polymorphism (rs4646994) with the risk of primary intracerebral hemorrhage.	Pubmed	0.002279	1	0.005634	0.06383	1	1	ACE
Pubmed	30504065	PKC? Phosphorylates SIRT6 to Mediate Fatty Acid ?-Oxidation in Colon Cancer Cells.	Pubmed	0.002279	1	0.005634	0.06383	1	1	PRKCZ
Pubmed	28085523	A novel homozygous variant in the SMOC1 gene underlying Waardenburg anophthalmia syndrome.	Pubmed	0.002279	1	0.005634	0.06383	1	1	SMOC1
Pubmed	19773553	Abeta42-to-Abeta40- and angiotensin-converting activities in different domains of angiotensin-converting enzyme.	Pubmed	0.002279	1	0.005634	0.06383	1	1	ACE
Pubmed	24344785	Association of angiotensinogen gene M235T polymorphism with the risk of IgA nephropathy: a meta-analysis.	Pubmed	0.002279	1	0.005634	0.06383	1	1	AGT
Pubmed	30496701	Single-cell analyses reveal functional classification of dendritic cells and their potential roles in inflammatory disease.	Pubmed	0.002279	1	0.005634	0.06383	1	1	APOE
Pubmed	28541413	The Influence of the Apolipoprotein E (APOE) Gene on Subacute Post-Concussion Neurocognitive Performance in College Athletes.	Pubmed	0.002279	1	0.005634	0.06383	1	1	APOE
Pubmed	28229900	Interleukin-6 -572C/G polymorphism is associated with serum interleukin-6 levels and risk of idiopathic pulmonary arterial hypertension.	Pubmed	0.002279	1	0.005634	0.06383	1	1	IL6
Pubmed	23587689	Surface fluid registration of conformal representation: application to detect disease burden and genetic influence on hippocampus.	Pubmed	0.002279	1	0.005634	0.06383	1	1	APOE
Pubmed	23257181	A modern understanding of the traditional and nontraditional biological functions of angiotensin-converting enzyme.	Pubmed	0.002279	1	0.005634	0.06383	1	1	ACE
Pubmed	11971052	Apolipoprotein E polymorphism in German patients with frontotemporal degeneration.	Pubmed	0.002279	1	0.005634	0.06383	1	1	APOE
Pubmed	25193962	Critical role of SHP2 (PTPN11) signaling in germinal center-derived lymphoma.	Pubmed	0.002279	1	0.005634	0.06383	1	1	PTPN11
Pubmed	19508883	ARVCF single marker and haplotypic association with schizophrenia.	Pubmed	0.002279	1	0.005634	0.06383	1	1	ARVCF
Pubmed	12939594	Interleukin 6 is important for survival after partial hepatectomy in mice.	Pubmed	0.002279	1	0.005634	0.06383	1	1	IL6
Pubmed	24667279	Overexpression of Wilms tumor 1 gene as a negative prognostic indicator in acute myeloid leukemia.	Pubmed	0.002279	1	0.005634	0.06383	1	1	WT1
Pubmed	10671320	Oxidative insults are associated with apolipoprotein E genotype in Alzheimer's disease brain.	Pubmed	0.002279	1	0.005634	0.06383	1	1	APOE
Pubmed	21690174	Enhanced K(+)-channel-mediated endothelium-dependent local and conducted dilation of small mesenteric arteries from ApoE(-/-) mice.	Pubmed	0.002279	1	0.005634	0.06383	1	1	APOE
Pubmed	12579507	[Apolipoprotein E genotypes and carotid artery atherosclerosis in type 2 diabetes mellitus].	Pubmed	0.002279	1	0.005634	0.06383	1	1	APOE
Pubmed	16769085	Absence of the apolipoprotein E epsilon4 allele is associated with working memory impairment in Parkinson's disease.	Pubmed	0.002279	1	0.005634	0.06383	1	1	APOE
Pubmed	16385096	Does apolipoprotein E genotype influence the risk of ischemic stroke, intracerebral hemorrhage, or subarachnoid hemorrhage? Systematic review and meta-analyses of 31 studies among 5961 cases and 17,965 controls.	Pubmed	0.002279	1	0.005634	0.06383	1	1	APOE
Pubmed	28626926	Angiotensin-converting enzyme gene rs4343 polymorphism increases susceptibility to migraine.	Pubmed	0.002279	1	0.005634	0.06383	1	1	ACE
Pubmed	25673808	Unilateral ureteral obstruction attenuates intrarenal angiotensin II generation induced by podocyte injury.	Pubmed	0.002279	1	0.005634	0.06383	1	1	AGT
Pubmed	12878043	Expression of potential beta-catenin targets, cyclin D1, c-Jun, c-Myc, E-cadherin, and EGFR in chemically induced hepatocellular neoplasms from B6C3F1 mice.	Pubmed	0.002279	1	0.005634	0.06383	1	1	CTNNB1
Pubmed	22403134	Castleman's disease and arterial thrombosis: result of excessively elevated interleukin-6 plasma level?	Pubmed	0.002279	1	0.005634	0.06383	1	1	IL6
Pubmed	19604707	Day-to-day variation in plasma interleukin-6 concentrations in older adults.	Pubmed	0.002279	1	0.005634	0.06383	1	1	IL6
Pubmed	18049167	Angiotensin-converting enzyme insertion/deletion gene polymorphism in inflammatory bowel diseases.	Pubmed	0.002279	1	0.005634	0.06383	1	1	ACE
Pubmed	20837771	Exosome release of ?-catenin: a novel mechanism that antagonizes Wnt signaling.	Pubmed	0.002279	1	0.005634	0.06383	1	1	CTNNB1
Pubmed	27622768	The RAD51C exonic splice-site mutations c.404G>C and c.404G>T are associated with familial breast and ovarian cancer.	Pubmed	0.002279	1	0.005634	0.06383	1	1	RAD51C
Pubmed	14520543	Association between apolipoprotein E genotype and outcome of traumatic brain injury.	Pubmed	0.002279	1	0.005634	0.06383	1	1	APOE
Pubmed	25884169	Lung neuroendocrine tumors: correlation of ubiquitinylation and sumoylation with nucleo-cytosolic partitioning of PTEN.	Pubmed	0.002279	1	0.005634	0.06383	1	1	PTEN
Pubmed	9231832	Blood pressures and cardiovascular homeostasis in mice having reduced or absent angiotensin-converting enzyme gene function.	Pubmed	0.002279	1	0.005634	0.06383	1	1	ACE
Pubmed	26851028	Apolipoprotein E Genotypes in Patients with Prostate Cancer.	Pubmed	0.002279	1	0.005634	0.06383	1	1	APOE
Pubmed	20823136	Molecular mechanisms associated with leukemic transformation of MPL-mutant myeloproliferative neoplasms.	Pubmed	0.002279	1	0.005634	0.06383	1	1	MPL
Pubmed	9635567	Mutation of the PTEN tumor suppressor gene in endometrial hyperplasias.	Pubmed	0.002279	1	0.005634	0.06383	1	1	PTEN
Pubmed	23587637	Alzheimer's disease patients not carrying the apolipoprotein E ?4 allele show more severe slowing of oscillatory brain activity.	Pubmed	0.002279	1	0.005634	0.06383	1	1	APOE
Pubmed	28710806	Clinical features and prognostic impact of PRDM16 expression in adult acute myeloid leukemia.	Pubmed	0.002279	1	0.005634	0.06383	1	1	PRDM16
Pubmed	36629369	The pathogenic role of lupus-specific autoantibodies and Interleukin-6 on demyelination of the brainstem and spinal cord in systemic lupus erythematosus.	Pubmed	0.002279	1	0.005634	0.06383	1	1	IL6
Pubmed	36282337	Milder loss of insulin-containing islets in individuals with type 1 diabetes and type 2 diabetes-associated TCF7L2 genetic variants.	Pubmed	0.002279	1	0.005634	0.06383	1	1	TCF7L2
Pubmed	18426603	Synergistic effects of high fat feeding and apolipoprotein E deletion on enterocytic amyloid-beta abundance.	Pubmed	0.002279	1	0.005634	0.06383	1	1	APOE
Pubmed	31554942	Trinucleotide repeat expansion in the transcription factor 4 (TCF4) gene in Thai patients with Fuchs endothelial corneal dystrophy.	Pubmed	0.002279	1	0.005634	0.06383	1	1	TCF4
Pubmed	24702172	Reductions in resistance exercise-induced hyperglycaemic episodes are associated with circulating interleukin-6 in type 1 diabetes.	Pubmed	0.002279	1	0.005634	0.06383	1	1	IL6
Pubmed	1656094	Human immunodeficiency virus type 1 envelope glycoproteins gp120 and gp160 induce interleukin-6 production in CD4+ T-cell clones.	Pubmed	0.002279	1	0.005634	0.06383	1	1	IL6
Pubmed	32793188	Evaluation of Serum and Plasma Interleukin-6 Levels in Obstructive Sleep Apnea Syndrome: A Meta-Analysis and Meta-Regression.	Pubmed	0.002279	1	0.005634	0.06383	1	1	IL6
Pubmed	26189658	Fibrillin-1 Regulates Skeletal Stem Cell Differentiation by Modulating TGF? Activity Within the Marrow Niche.	Pubmed	0.002279	1	0.005634	0.06383	1	1	FBN1
Pubmed	24670925	Rate of atherosclerosis progression in ApoE-/- mice long after discontinuation of cola beverage drinking.	Pubmed	0.002279	1	0.005634	0.06383	1	1	APOE
Pubmed	22808010	Defining an EPOR- regulated transcriptome for primary progenitors, including Tnfr-sf13c as a novel mediator of EPO- dependent erythroblast formation.	Pubmed	0.002279	1	0.005634	0.06383	1	1	EPOR
Pubmed	33593388	On inflammatory hypothesis of depression: what is the role of IL-6 in the middle of the chaos?	Pubmed	0.002279	1	0.005634	0.06383	1	1	IL6
Pubmed	21366648	Influence of angiotensin-converting enzyme insertion/deletion polymorphism on nitric oxide production in hypertensives and hypercholesterolaemics.	Pubmed	0.002279	1	0.005634	0.06383	1	1	ACE
Pubmed	30842141	?-Catenin Expression Correlates With Prognosis in Hepatocellular Carcinoma Patients Treated With Transcatheter Arterial Chemoembolization.	Pubmed	0.002279	1	0.005634	0.06383	1	1	CTNNB1
Pubmed	21163916	Apolipoprotein E and gray matter volume loss in patients with mild cognitive impairment and Alzheimer disease.	Pubmed	0.002279	1	0.005634	0.06383	1	1	APOE
Pubmed	11971084	Association between the APOE genotype and psychopathologic symptoms in Alzheimer's disease.	Pubmed	0.002279	1	0.005634	0.06383	1	1	APOE
Pubmed	16951484	ApoE polymorphism is associated with C-reactive protein in low-HDL family members and in normolipidemic subjects.	Pubmed	0.002279	1	0.005634	0.06383	1	1	APOE
Pubmed	12399452	Brain-specific restoration of angiotensin II corrects renal defects seen in angiotensinogen-deficient mice.	Pubmed	0.002279	1	0.005634	0.06383	1	1	AGT
Pubmed	22279139	Melissa officinalis essential oil reduces plasma triglycerides in human apolipoprotein E2 transgenic mice by inhibiting sterol regulatory element-binding protein-1c-dependent fatty acid synthesis.	Pubmed	0.002279	1	0.005634	0.06383	1	1	APOE
Pubmed	12906984	The ACE/DD genotype is associated with the extent of exercise-induced left ventricular growth in endurance athletes.	Pubmed	0.002279	1	0.005634	0.06383	1	1	ACE
Pubmed	29742989	Femoral Artery Aneurysm Repair in a Patient With a Fibrillin-2 Mutation.	Pubmed	0.002279	1	0.005634	0.06383	1	1	FBN2
Pubmed	9281368	v-Ras and v-Raf block differentiation of transformable C3H10T1/2-derived preadipocytes at lower levels than required for neoplastic transformation.	Pubmed	0.002279	1	0.005634	0.06383	1	1	RAF1
Pubmed	23377045	Peri-implant disease and chronic periodontitis: is interleukin-6 gene promoter polymorphism the common risk factor in a Brazilian population?	Pubmed	0.002279	1	0.005634	0.06383	1	1	IL6
Pubmed	12654974	APOE genotype is a risk factor for neuropathy severity in diabetic patients.	Pubmed	0.002279	1	0.005634	0.06383	1	1	APOE
Pubmed	28607217	Hotspots in PTPN11 Gene Among Indian Children With Noonan Syndrome.	Pubmed	0.002279	1	0.005634	0.06383	1	1	PTPN11
Pubmed	28536474	GCN2 phosphorylates HIV-1 integrase and decreases HIV-1 replication by limiting viral integration.	Pubmed	0.002279	1	0.005634	0.06383	1	1	EIF2AK4
Pubmed	29872111	Association between the FGFR1 rs13317 single nucleotide polymorphism and orbitale-nasion depth based on cephalometric images.	Pubmed	0.002279	1	0.005634	0.06383	1	1	FGFR1
Pubmed	15181372	Augmented delayed infarct expansion and reactive astrocytosis after permanent focal ischemia in apolipoprotein E4 knock-in mice.	Pubmed	0.002279	1	0.005634	0.06383	1	1	APOE
Pubmed	14735187	The -174 G/C gene polymorphism in interleukin-6 is associated with an aggressive breast cancer phenotype.	Pubmed	0.002279	1	0.005634	0.06383	1	1	IL6
Pubmed	23593485	Mass spectrometry quantification revealed accumulation of C-terminal fragment of apolipoprotein E in the Alzheimer's frontal cortex.	Pubmed	0.002279	1	0.005634	0.06383	1	1	APOE
Pubmed	9185508	Paradoxical enhancement of atherosclerosis by probucol treatment in apolipoprotein E-deficient mice.	Pubmed	0.002279	1	0.005634	0.06383	1	1	APOE
Pubmed	12040348	Associations between angiotensinogen gene variants and left ventricular mass and function in the HyperGEN study.	Pubmed	0.002279	1	0.005634	0.06383	1	1	AGT
Pubmed	3283935	Apolipoprotein E: cholesterol transport protein with expanding role in cell biology.	Pubmed	0.002279	1	0.005634	0.06383	1	1	APOE
Pubmed	12652327	Correlation of Angiotensin-converting enzyme gene polymorphism with effect of antihypertensive therapy by Angiotensin-converting enzyme inhibitor.	Pubmed	0.002279	1	0.005634	0.06383	1	1	ACE
Pubmed	7753170	Male-female differences in fertility and blood pressure in ACE-deficient mice.	Pubmed	0.002279	1	0.005634	0.06383	1	1	ACE
Pubmed	17610900	Interleukin-6 protein expression is more important than interleukin-6 mRNA levels in assessing surgical invasiveness.	Pubmed	0.002279	1	0.005634	0.06383	1	1	IL6
Pubmed	15935014	Apolipoprotein E genotype and mortality: findings from the Cache County Study.	Pubmed	0.002279	1	0.005634	0.06383	1	1	APOE
Pubmed	12015390	High bone density due to a mutation in LDL-receptor-related protein 5.	Pubmed	0.002279	1	0.005634	0.06383	1	1	LRP5
Pubmed	14654926	Association of serum IL-6 levels with comprehensive geriatric assessment variables in a population of elderly cancer patients.	Pubmed	0.002279	1	0.005634	0.06383	1	1	IL6
Pubmed	34089373	Maintenance of WT1 expression in tumor cells is associated with a good prognosis in malignant glioma patients treated with WT1 peptide vaccine immunotherapy.	Pubmed	0.002279	1	0.005634	0.06383	1	1	WT1
Pubmed	22064603	Angiotensin-converting enzyme DD polymorphism is associated with poor coronary collateral circulation in patients with coronary artery disease.	Pubmed	0.002279	1	0.005634	0.06383	1	1	ACE
Pubmed	36760714	High prevalence of Wilms tumor 1 expression in multiple myeloma and plasmacytoma: A cohort of 142 Asian patients' samples.	Pubmed	0.002279	1	0.005634	0.06383	1	1	WT1
Pubmed	11933209	A review of the phenotypic variation due to the Denys-Drash syndrome-associated germline WT1 mutation R362X.	Pubmed	0.002279	1	0.005634	0.06383	1	1	WT1
Pubmed	34151797	Education Moderates the Negative Effect of Apolipoprotein E ?4 on Response Inhibition in Older Adults.	Pubmed	0.002279	1	0.005634	0.06383	1	1	APOE
Pubmed	16032704	Association between serum pepsinogens and polymorphismof PTPN11 encoding SHP-2 among Helicobacter pylori seropositive Japanese.	Pubmed	0.002279	1	0.005634	0.06383	1	1	PTPN11
Pubmed	17115907	Outcome of traumatic brain injury after three decades--relationship to ApoE genotype.	Pubmed	0.002279	1	0.005634	0.06383	1	1	APOE
Pubmed	28164733	A meta-analysis on correlation between interleukin-6 -174G/C polymorphism and end-stage renal disease.	Pubmed	0.002279	1	0.005634	0.06383	1	1	IL6
Pubmed	25011638	Increased levels of interleukin-6 in tracheal aspirate fluid are indicative of fetal inflammation in ventilated extremely low gestational age newborns.	Pubmed	0.002279	1	0.005634	0.06383	1	1	IL6
Pubmed	26576435	The Protective Effect of Transcription Factor 7-Like 2 Risk Allele rs7903146 against Elevated Fasting Plasma Triglyceride in Type 2 Diabetes: A Meta-Analysis.	Pubmed	0.002279	1	0.005634	0.06383	1	1	TCF7L2
Pubmed	12111123	Immunogenicity of WT-1 peptides.	Pubmed	0.002279	1	0.005634	0.06383	1	1	WT1
Pubmed	7586659	Population frequency of apolipoprotein E5 (Glu3-->Lys) and E7 (Glu244-->Lys, Glu245-->Lys) variants in western Japan.	Pubmed	0.002279	1	0.005634	0.06383	1	1	APOE
Pubmed	15240129	NSAIDs activate PTEN and other phosphatases in human colon cancer cells: novel mechanism for chemopreventive action of NSAIDs.	Pubmed	0.002279	1	0.005634	0.06383	1	1	PTEN
Pubmed	17066488	Effects of PKC zeta on early genome transcription activation in mouse 1-cell stage fertilized eggs.	Pubmed	0.002279	1	0.005634	0.06383	1	1	PRKCZ
Pubmed	24023259	?-catenin mediates tumor-induced immunosuppression by inhibiting cross-priming of CD8? T cells.	Pubmed	0.002279	1	0.005634	0.06383	1	1	CTNNB1
Pubmed	15254764	Reduced intestinal inflammation induced by dextran sodium sulfate in interleukin-6-deficient mice.	Pubmed	0.002279	1	0.005634	0.06383	1	1	IL6
Pubmed	31300938	Structure based design of selective SHP2 inhibitors by De novo design, synthesis and biological evaluation.	Pubmed	0.002279	1	0.005634	0.06383	1	1	PTPN11
Pubmed	24485227	Assessment of the effects of 174G/C polymorphism on interleukin 6 gene on macrovascular complications in patients with type 2 diabetes mellitus.	Pubmed	0.002279	1	0.005634	0.06383	1	1	IL6
Pubmed	21779496	Raf family kinases: old dogs have learned new tricks.	Pubmed	0.002279	1	0.005634	0.06383	1	1	RAF1
Pubmed	15502339	Crystallographic characterization of the N-terminal domain of PEX1.	Pubmed	0.002279	1	0.005634	0.06383	1	1	PEX1
Pubmed	7802634	Role of HDL apolipoprotein E in cellular cholesterol efflux: studies in apo E knockout transgenic mice.	Pubmed	0.002279	1	0.005634	0.06383	1	1	APOE
Pubmed	7802632	Murine fibroblast growth factor receptor 1 gene generates multiple messenger RNAs containing two open reading frames via alternative splicing.	Pubmed	0.002279	1	0.005634	0.06383	1	1	FGFR1
Pubmed	12869513	Attenuated signaling by a phosphotyrosine-null Epo receptor form in primary erythroid progenitor cells.	Pubmed	0.002279	1	0.005634	0.06383	1	1	EPOR
Pubmed	21550340	APOE ?3 attenuates experimental autoimmune neuritis by modulating T cell, macrophage and Schwann cell functions.	Pubmed	0.002279	1	0.005634	0.06383	1	1	APOE
Pubmed	12630962	The I allele of the angiotensin-converting enzyme gene is associated with an increased percentage of slow-twitch type I fibers in human skeletal muscle.	Pubmed	0.002279	1	0.005634	0.06383	1	1	ACE
Pubmed	25625484	Single nucleotide polymorphisms in interleukin-6 and their association with venous thromboembolism.	Pubmed	0.002279	1	0.005634	0.06383	1	1	IL6
Pubmed	35348002	Platelet-Derived Growth Factor Receptor Type ? Activation Drives Pulmonary Vascular Remodeling Via Progenitor Cell Proliferation and Induces Pulmonary Hypertension.	Pubmed	0.002279	1	0.005634	0.06383	1	1	PDGFRA
Pubmed	15036621	APOE and modulation of Alzheimer's and frontotemporal dementia.	Pubmed	0.002279	1	0.005634	0.06383	1	1	APOE
Pubmed	26794644	A PTEN inhibitor displays preclinical activity against hepatocarcinoma cells.	Pubmed	0.002279	1	0.005634	0.06383	1	1	PTEN
Pubmed	19136831	Cognitive impairment and dementia in elderly people living in rural Benin, west Africa.	Pubmed	0.002279	1	0.005634	0.06383	1	1	APOE
Pubmed	17042482	Structure of testis ACE glycosylation mutants and evidence for conserved domain movement.	Pubmed	0.002279	1	0.005634	0.06383	1	1	ACE
Pubmed	26987799	DNA damage signalling barrier, oxidative stress and treatment-relevant DNA repair factor alterations during progression of human prostate cancer.	Pubmed	0.002279	1	0.005634	0.06383	1	1	JMJD1C
Pubmed	36446774	The APOE locus is linked to decline in general cognitive function: 20-years follow-up in the Doetinchem Cohort Study.	Pubmed	0.002279	1	0.005634	0.06383	1	1	APOE
Pubmed	12833577	Important link between dementia subtype and apolipoprotein E: a meta-analysis.	Pubmed	0.002279	1	0.005634	0.06383	1	1	APOE
Pubmed	22076637	The perlecan fragment LG3 is a novel regulator of obliterative remodeling associated with allograft vascular rejection.	Pubmed	0.002279	1	0.005634	0.06383	1	1	HSPG2
Pubmed	32442409	An Integrated Deep-Mutational-Scanning Approach Provides Clinical Insights on PTEN Genotype-Phenotype Relationships.	Pubmed	0.002279	1	0.005634	0.06383	1	1	PTEN
Pubmed	22910460	Effect of genetic variant in BICC1 on functional and structural brain changes in depression.	Pubmed	0.002279	1	0.005634	0.06383	1	1	BICC1
Pubmed	31936901	Unveiling the Molecular Basis of the Noonan Syndrome-Causing Mutation T42A of SHP2.	Pubmed	0.002279	1	0.005634	0.06383	1	1	PTPN11
Pubmed	23221344	Brown adipose tissue regulates glucose homeostasis and insulin sensitivity.	Pubmed	0.002279	1	0.005634	0.06383	1	1	IL6
Pubmed	28115791	ACE Gene I/D Polymorphism and Obesity in 1,574 Patients with Type 2 Diabetes Mellitus.	Pubmed	0.002279	1	0.005634	0.06383	1	1	ACE
Pubmed	31072910	Structural basis for the C-domain-selective angiotensin-converting enzyme inhibition by bradykinin-potentiating peptide b (BPPb).	Pubmed	0.002279	1	0.005634	0.06383	1	1	ACE
Pubmed	19176828	Fgfr1 is required for cortical regeneration and repair after perinatal hypoxia.	Pubmed	0.002279	1	0.005634	0.06383	1	1	FGFR1
Pubmed	33559852	Interleukin-6 Function and Targeting in Prostate Cancer.	Pubmed	0.002279	1	0.005634	0.06383	1	1	IL6
Pubmed	17235629	Significant association between PTPN11 polymorphism and gastric atrophy among Japanese Brazilians.	Pubmed	0.002279	1	0.005634	0.06383	1	1	PTPN11
Pubmed	28852935	SHP2 regulates proliferation and tumorigenicity of glioma stem cells.	Pubmed	0.002279	1	0.005634	0.06383	1	1	PTPN11
Pubmed	20045498	Low-density lipoprotein receptor-related protein 5 (LRP5) variation in fracture prone children.	Pubmed	0.002279	1	0.005634	0.06383	1	1	LRP5
Pubmed	14678983	Inducible prostate intraepithelial neoplasia with reversible hyperplasia in conditional FGFR1-expressing mice.	Pubmed	0.002279	1	0.005634	0.06383	1	1	FGFR1
Pubmed	9491886	Crystal structure of the tyrosine phosphatase SHP-2.	Pubmed	0.002279	1	0.005634	0.06383	1	1	PTPN11
Pubmed	16054071	The GCN2 kinase biases feeding behavior to maintain amino acid homeostasis in omnivores.	Pubmed	0.002279	1	0.005634	0.06383	1	1	EIF2AK4
Pubmed	21454574	Structure-dependent impairment of intracellular apolipoprotein E4 trafficking and its detrimental effects are rescued by small-molecule structure correctors.	Pubmed	0.002279	1	0.005634	0.06383	1	1	APOE
Pubmed	17392380	Expression and function of COOH-terminal myosin heavy chain isoforms in mouse smooth muscle.	Pubmed	0.002279	1	0.005634	0.06383	1	1	MYH11
Pubmed	15526312	No association between subjective memory complaints and apolipoprotein E genotype in cognitively intact elderly.	Pubmed	0.002279	1	0.005634	0.06383	1	1	APOE
Pubmed	25299103	Association of the rs7903146 and rs12255372 polymorphisms in the TCF7L2 gene with type 2 diabetes in a population from northeastern Brazil.	Pubmed	0.002279	1	0.005634	0.06383	1	1	TCF7L2
Pubmed	32770953	The genome-wide supported CACNA1C gene polymorphisms and the risk of schizophrenia: an updated meta-analysis.	Pubmed	0.002279	1	0.005634	0.06383	1	1	CACNA1C
Pubmed	25806651	Newborn APOE genotype influences maternal lipid profile and the severity of high-risk pregnancy - preeclampsia: Interaction with maternal genotypes as a modulating risk factor in preeclampsia.	Pubmed	0.002279	1	0.005634	0.06383	1	1	APOE
Pubmed	33220333	PTEN deficiency facilitates the therapeutic vulnerability to proteasome inhibitor bortezomib in gallbladder cancer.	Pubmed	0.002279	1	0.005634	0.06383	1	1	PTEN
Pubmed	35775322	Neuronal subset-specific phosphatase and tensin homolog knockout mice exhibit age and brain region-associated alterations in microglia/macrophage activation.	Pubmed	0.002279	1	0.005634	0.06383	1	1	PTEN
Pubmed	30770989	CD110 promotes pancreatic cancer progression and its expression is correlated with poor prognosis.	Pubmed	0.002279	1	0.005634	0.06383	1	1	MPL
Pubmed	27708239	FOXC1 identifies basal-like breast cancer in a hereditary breast cancer cohort.	Pubmed	0.002279	1	0.005634	0.06383	1	1	FOXC1
Pubmed	12054913	Interleukin (IL)-17 enhances prostaglandin F(2 alpha)-stimulated IL-6 synthesis in osteoblasts.	Pubmed	0.002279	1	0.005634	0.06383	1	1	IL6
Pubmed	15264189	The influence of serum apolipoprotein E concentration and polymorphism on serum lipid parameters in hemodialysis patients.	Pubmed	0.002279	1	0.005634	0.06383	1	1	APOE
Pubmed	32503815	Role of Interleukin-6 in Lung Complications in Patients With COVID-19: Therapeutic Implications.	Pubmed	0.002279	1	0.005634	0.06383	1	1	IL6
Pubmed	17548578	EPO modulation of cell-cycle regulatory genes, and cell division, in primary bone marrow erythroblasts.	Pubmed	0.002279	1	0.005634	0.06383	1	1	EPOR
Pubmed	18066063	Recurrent gross mutations of the PTEN tumor suppressor gene in breast cancers with deficient DSB repair.	Pubmed	0.002279	1	0.005634	0.06383	1	1	PTEN
Pubmed	21841862	Micro-ultrasonographic imaging of atherosclerotic progression and correlation with inflammatory markers in apolipoprotein-E knockout mice.	Pubmed	0.002279	1	0.005634	0.06383	1	1	APOE
Pubmed	36155262	Both phosphorylation and phosphatase activity of PTEN are required to prevent replication fork progression during stress by inducing heterochromatin.	Pubmed	0.002279	1	0.005634	0.06383	1	1	PTEN
Pubmed	28054314	Turning back the Wheel: Inducing Mesenchymal to Epithelial Transition via Wilms Tumor 1 Knockdown in Human Mesothelioma Cell Lines to Influence Proliferation, Invasiveness, and Chemotaxis.	Pubmed	0.002279	1	0.005634	0.06383	1	1	WT1
Pubmed	19247628	Unique splicing pattern of the TCF7L2 gene in human pancreatic islets.	Pubmed	0.002279	1	0.005634	0.06383	1	1	TCF7L2
Pubmed	29154926	Site-specific effects of apolipoprotein E expression on diet-induced obesity and white adipose tissue metabolic activation.	Pubmed	0.002279	1	0.005634	0.06383	1	1	APOE
Pubmed	18931037	Transcription factor 7-like 2 (TCF7L2) polymorphism and context-specific risk of type 2 diabetes in African American and Caucasian adults: the Atherosclerosis Risk in Communities study.	Pubmed	0.002279	1	0.005634	0.06383	1	1	TCF7L2
Pubmed	22015653	Association of angiotensin-converting enzyme I/D polymorphism with heart failure: a meta-analysis.	Pubmed	0.002279	1	0.005634	0.06383	1	1	ACE
Pubmed	30767363	Mutations in IFT80 cause SRPS Type IV. Report of two families and review.	Pubmed	0.002279	1	0.005634	0.06383	1	1	IFT80
Pubmed	28343277	Pancreatic alpha cell-selective deletion of Tcf7l2 impairs glucagon secretion and counter-regulatory responses to hypoglycaemia in mice.	Pubmed	0.002279	1	0.005634	0.06383	1	1	TCF7L2
Pubmed	21889830	Evaluation of angiotensin converting enzyme gene polymorphism and susceptibility to bronchial asthma among Egyptians.	Pubmed	0.002279	1	0.005634	0.06383	1	1	ACE
Pubmed	19935855	Is there a gender difference between ACE gene and race distance?	Pubmed	0.002279	1	0.005634	0.06383	1	1	ACE
Pubmed	26194542	Defects of B-cell terminal differentiation in patients with type-1 Kabuki syndrome.	Pubmed	0.002279	1	0.005634	0.06383	1	1	KMT2D
Pubmed	12664314	Polymorphisms of the gene encoding the inflammatory cytokine interleukin-6 determine the magnitude of the increase in soluble interleukin-6 receptor levels in Alzheimer's disease. Results of a pilot study.	Pubmed	0.002279	1	0.005634	0.06383	1	1	IL6
Pubmed	9405934	Structure of the mutant fibrillin-1 gene in the tight skin (TSK) mouse.	Pubmed	0.002279	1	0.005634	0.06383	1	1	FBN1
Pubmed	21611774	Association of interleukin-6 in women with persistence of DNA-HPV: a nested case-control study.	Pubmed	0.002279	1	0.005634	0.06383	1	1	IL6
Pubmed	22595649	Interleukin-6 signaling regulates anchorage-independent growth, proliferation, adhesion and invasion in human ovarian cancer cells.	Pubmed	0.002279	1	0.005634	0.06383	1	1	IL6
Pubmed	25708227	A 9-year prospective population-based study on the association between the APOE*E4 allele and late-life depression in Sweden.	Pubmed	0.002279	1	0.005634	0.06383	1	1	APOE
Pubmed	28850328	Circular oligomerization is an intrinsic property of synaptotagmin.	Pubmed	0.002279	1	0.005634	0.06383	1	1	SYT1
Pubmed	15671035	Differential role of the alpha1C subunit tails in regulation of the Cav1.2 channel by membrane potential, beta subunits, and Ca2+ ions.	Pubmed	0.002279	1	0.005634	0.06383	1	1	CACNA1C
Pubmed	24571615	Endometriosis and RAS system gene polymorphisms: the association of ACE A2350G polymorphism with endometriosis in Polish individuals.	Pubmed	0.002279	1	0.005634	0.06383	1	1	ACE
Pubmed	28754515	Maternal Systemic Interleukin-6 During Pregnancy Is Associated With Newborn Amygdala Phenotypes and Subsequent Behavior at 2 Years of Age.	Pubmed	0.002279	1	0.005634	0.06383	1	1	IL6
Pubmed	34846543	Wt1 haploinsufficiency induces browning of epididymal fat and alleviates metabolic dysfunction in mice on high-fat diet.	Pubmed	0.002279	1	0.005634	0.06383	1	1	WT1
Pubmed	25591674	Assessment of risk factors for earlier onset of sporadic Alzheimer's disease dementia.	Pubmed	0.002279	1	0.005634	0.06383	1	1	APOE
Pubmed	18237822	APOE-related mortality: effect of dementia, cardiovascular disease and gender.	Pubmed	0.002279	1	0.005634	0.06383	1	1	APOE
Pubmed	17489742	Tissue angiotensin-converting enzyme in patients with various clinical forms of psoriasis.	Pubmed	0.002279	1	0.005634	0.06383	1	1	ACE
Pubmed	32124140	Expression and Circulating Levels of Perlecan in Breast Cancer - Implications for Oestrogen Dependent Stromal Remodeling.	Pubmed	0.002279	1	0.005634	0.06383	1	1	HSPG2
Pubmed	30527807	A serine in exon 11 determines the full transcriptional activity of TCF-4 in lung carcinoma cells.	Pubmed	0.002279	1	0.005634	0.06383	1	1	TCF4
Pubmed	22863665	ApoE and quality of life in nonagenarians.	Pubmed	0.002279	1	0.005634	0.06383	1	1	APOE
Pubmed	21153673	Interleukin-6 promoter polymorphism -174 G/C is associated with nephritis in Portuguese Caucasian systemic lupus erythematosus patients.	Pubmed	0.002279	1	0.005634	0.06383	1	1	IL6
Pubmed	12015366	ACE gene and physical activity, blood pressure, and hypertension: a population study in Finland.	Pubmed	0.002279	1	0.005634	0.06383	1	1	ACE
Pubmed	25804043	[Association of T174M polymorphism of the angiotensinogen gene with the higher risk of cerebral stroke in women].	Pubmed	0.002279	1	0.005634	0.06383	1	1	AGT
Pubmed	21042819	Novel mutation of TCIRG1 and clinical pictures of two infantile malignant osteopetrosis patients.	Pubmed	0.002279	1	0.005634	0.06383	1	1	TCIRG1
Pubmed	15467548	Angiotensin-converting enzyme gene polymorphism in preeclampsia and normal pregnancy.	Pubmed	0.002279	1	0.005634	0.06383	1	1	ACE
Pubmed	34608825	Zhike Pingchuan Granule suppresses interleukin (IL)-6 or the medium of M2 macrophages induced apoptosis in human bronchial epithelial cells.	Pubmed	0.002279	1	0.005634	0.06383	1	1	IL6
Pubmed	8875964	Involvement of platelet-derived growth factor receptor-alpha in hair canal formation.	Pubmed	0.002279	1	0.005634	0.06383	1	1	PDGFRA
Pubmed	25336599	Opposite Neural Trajectories of Apolipoprotein E ?4 and ?2 Alleles with Aging Associated with Different Risks of Alzheimer's Disease.	Pubmed	0.002279	1	0.005634	0.06383	1	1	APOE
Pubmed	21076147	Association between angiotensin-converting enzyme insertion/deletion gene polymorphism and atrial fibrillation: a meta-analysis.	Pubmed	0.002279	1	0.005634	0.06383	1	1	ACE
Pubmed	15467541	Interleukin-6, but not relaxin, predicts outcome of rescue cerclage in women with cervical incompetence.	Pubmed	0.002279	1	0.005634	0.06383	1	1	IL6
Pubmed	8513325	A molecular variant of angiotensinogen associated with preeclampsia.	Pubmed	0.002279	1	0.005634	0.06383	1	1	AGT
Pubmed	21190512	IL-6 has no acute effect on the regulation of urea synthesis in vivo in rats.	Pubmed	0.002279	1	0.005634	0.06383	1	1	IL6
Pubmed	21608033	Efficacy of serotonin inhibition in mouse models of bone loss.	Pubmed	0.002279	1	0.005634	0.06383	1	1	LRP5
Pubmed	25796815	[ApoE gene polymorphism as a predictor of therapeutic response to treatment acetylcholinesterase inhibitor for elderly patients with Alzheimer's and vascular dementia types].	Pubmed	0.002279	1	0.005634	0.06383	1	1	APOE
Pubmed	33689044	Constitutive activation of ?-catenin in odontoblasts induces aberrant pulp calcification in mouse incisors.	Pubmed	0.002279	1	0.005634	0.06383	1	1	CTNNB1
Pubmed	16054121	Role of circulating androgen levels in effects of apoE4 on cognitive function.	Pubmed	0.002279	1	0.005634	0.06383	1	1	APOE
Pubmed	17101288	Interleukin-6 and insulin-like growth factor system relationships and differences in the human placenta and fetus from the 35th week of gestation.	Pubmed	0.002279	1	0.005634	0.06383	1	1	IL6
Pubmed	15950607	A novel function for the protein tyrosine phosphatase Shp2 during lung branching morphogenesis.	Pubmed	0.002279	1	0.005634	0.06383	1	1	PTPN11
Pubmed	30525242	Lack of Association between IL-6 Polymorphisms and Haplotypes with Gastric Cancer.	Pubmed	0.002279	1	0.005634	0.06383	1	1	IL6
Pubmed	19825524	Evidence for IL-6 promoter nuclear activation in U937 cells stimulated with Salmonella enterica serovar Typhimurium porins.	Pubmed	0.002279	1	0.005634	0.06383	1	1	IL6
Pubmed	25989111	Sex-dependent modulation of age-related cognitive decline by the L-type calcium channel gene Cacna1c (Cav 1.2).	Pubmed	0.002279	1	0.005634	0.06383	1	1	CACNA1C
Pubmed	21042834	Apolipoprotein(a) inhibits lipopolysaccharide-induced IL-6 secretion in human astrocytoma cell line by interfering with lipopolysaccharide signaling.	Pubmed	0.002279	1	0.005634	0.06383	1	1	IL6
Pubmed	25238161	No beneficial effect of general and specific anti-inflammatory therapies on aortic dilatation in Marfan mice.	Pubmed	0.002279	1	0.005634	0.06383	1	1	FBN1
Pubmed	29788382	Colonic Inhibition of Phosphatase and Tensin Homolog Increases Colitogenic Bacteria, Causing Development of Colitis in Il10-/- Mice.	Pubmed	0.002279	1	0.005634	0.06383	1	1	PTEN
Pubmed	17972059	TCF7L2 is associated with high serum triacylglycerol and differentially expressed in adipose tissue in families with familial combined hyperlipidaemia.	Pubmed	0.002279	1	0.005634	0.06383	1	1	TCF7L2
Pubmed	16939816	Shp-2 heterozygous hematopoietic stem cells have deficient repopulating ability due to diminished self-renewal.	Pubmed	0.002279	1	0.005634	0.06383	1	1	PTPN11
Pubmed	21224473	Novel imatinib-sensitive PDGFRA-activating point mutations in hypereosinophilic syndrome induce growth factor independence and leukemia-like disease.	Pubmed	0.002279	1	0.005634	0.06383	1	1	PDGFRA
Pubmed	12473860	Apolipoprotein E polymorphism affects carotid artery atherosclerosis in smoking hypertensive men.	Pubmed	0.002279	1	0.005634	0.06383	1	1	APOE
Pubmed	26914832	Association between the rs7903146 Polymorphism in the TCF7L2 Gene and Parameters Derived with Continuous Glucose Monitoring in Individuals without Diabetes.	Pubmed	0.002279	1	0.005634	0.06383	1	1	TCF7L2
Pubmed	28656232	Transcription factor 7 like 2 promotes oligodendrocyte differentiation and remyelination.	Pubmed	0.002279	1	0.005634	0.06383	1	1	TCF7L2
Pubmed	16215678	Intestinal intraepithelial lymphocyte derived angiotensin converting enzyme modulates epithelial cell apoptosis.	Pubmed	0.002279	1	0.005634	0.06383	1	1	ACE
Pubmed	29455790	Insertion/deletion polymorphism of ACE gene in females with peripartum cardiomyopathy: A case-control study.	Pubmed	0.002279	1	0.005634	0.06383	1	1	ACE
Pubmed	21889771	Lack of association between IL6 single nucleotide polymorphisms and cardiovascular disease in Spanish patients with rheumatoid arthritis.	Pubmed	0.002279	1	0.005634	0.06383	1	1	IL6
Pubmed	18068632	Inducible FGFR-1 activation leads to irreversible prostate adenocarcinoma and an epithelial-to-mesenchymal transition.	Pubmed	0.002279	1	0.005634	0.06383	1	1	FGFR1
Pubmed	11208934	Tea catechins prevent the development of atherosclerosis in apoprotein E-deficient mice.	Pubmed	0.002279	1	0.005634	0.06383	1	1	APOE
Pubmed	26649861	Upregulation of PTEN suppresses invasion in Tca8113 tongue cancer cells through repression of epithelial-mesenchymal transition (EMT).	Pubmed	0.002279	1	0.005634	0.06383	1	1	PTEN
Pubmed	16030196	Overexpression of Shp2 tyrosine phosphatase is implicated in leukemogenesis in adult human leukemia.	Pubmed	0.002279	1	0.005634	0.06383	1	1	PTPN11
Pubmed	1679749	Heparan sulfate proteoglycan of human colon: partial molecular cloning, cellular expression, and mapping of the gene (HSPG2) to the short arm of human chromosome 1.	Pubmed	0.002279	1	0.005634	0.06383	1	1	HSPG2
Pubmed	25503133	Incomplete epithelial-mesenchymal transition in p16-positive squamous cell carcinoma cells correlates with ?-catenin expression.	Pubmed	0.002279	1	0.005634	0.06383	1	1	CTNNB1
Pubmed	12471211	Germline mutation of the tumour suppressor PTEN in Proteus syndrome.	Pubmed	0.002279	1	0.005634	0.06383	1	1	PTEN
Pubmed	31961917	Inhibiting both proline biosynthesis and lipogenesis synergistically suppresses tumor growth.	Pubmed	0.002279	1	0.005634	0.06383	1	1	ALDH18A1
Pubmed	20478904	The relationship between angiotensin converting enzyme gene I/D polymorphism and QT dispersion in patients with hypertrophic cardiomyopathy.	Pubmed	0.002279	1	0.005634	0.06383	1	1	ACE
Pubmed	32924542	Genetic Analysis of Patients With Sickle Cell Anemia and Stroke Before 4 Years of Age Suggest an Important Role for Apoliprotein E.	Pubmed	0.002279	1	0.005634	0.06383	1	1	APOE
Pubmed	20478902	Association of ACE I/D polymorphism in Tunisian patients with dilated cardiomyopathy.	Pubmed	0.002279	1	0.005634	0.06383	1	1	ACE
Pubmed	27772747	IL-6 serum levels are elevated in Parkinson's disease patients with fatigue compared to patients without fatigue.	Pubmed	0.002279	1	0.005634	0.06383	1	1	IL6
Pubmed	18005073	Transgenic overexpression of adenosine kinase in brain leads to multiple learning impairments and altered sensitivity to psychomimetic drugs.	Pubmed	0.002279	1	0.005634	0.06383	1	1	ADK
Pubmed	30082772	Myeloid apolipoprotein E controls dendritic cell antigen presentation and T cell activation.	Pubmed	0.002279	1	0.005634	0.06383	1	1	APOE
Pubmed	30006154	GCN2 deficiency protects against high fat diet induced hepatic steatosis and insulin resistance in mice.	Pubmed	0.002279	1	0.005634	0.06383	1	1	EIF2AK4
Pubmed	29093542	HtrA1 activation is driven by an allosteric mechanism of inter-monomer communication.	Pubmed	0.002279	1	0.005634	0.06383	1	1	HTRA1
Pubmed	28426120	A phase II study of a human anti-PDGFR? monoclonal antibody (olaratumab, IMC-3G3) in previously treated patients with metastatic gastrointestinal stromal tumors.	Pubmed	0.002279	1	0.005634	0.06383	1	1	PDGFRA
Pubmed	23030744	ACE gene I/D polymorphism and risk of sarcoidosis development in Turkish patients.	Pubmed	0.002279	1	0.005634	0.06383	1	1	ACE
Pubmed	22629427	Fibroblast growth factor signaling potentiates VE-cadherin stability at adherens junctions by regulating SHP2.	Pubmed	0.002279	1	0.005634	0.06383	1	1	PTPN11
Pubmed	12471221	Correlation between a specific Wilms tumour suppressor gene (WT1) mutation and the histological findings in Wilms tumour (WT).	Pubmed	0.002279	1	0.005634	0.06383	1	1	WT1
Pubmed	20082464	FBN1 mutations in patients with descending thoracic aortic dissections.	Pubmed	0.002279	1	0.005634	0.06383	1	1	FBN1
Pubmed	16685205	Functional variants of the angiotensinogen gene determine antihypertensive responses to angiotensin-converting enzyme inhibitors in subjects of African origin.	Pubmed	0.002279	1	0.005634	0.06383	1	1	AGT
Pubmed	22451930	Schizophrenia risk polymorphisms in the TCF4 gene interact with smoking in the modulation of auditory sensory gating.	Pubmed	0.002279	1	0.005634	0.06383	1	1	TCF4
Pubmed	16252613	Homozygous deletion genotype of angiotensin converting enzyme confers protection against migraine in man.	Pubmed	0.002279	1	0.005634	0.06383	1	1	ACE
Pubmed	16470795	Extended mutational analyses of FGFR1 in osteoglophonic dysplasia.	Pubmed	0.002279	1	0.005634	0.06383	1	1	FGFR1
Pubmed	19164761	Apolipoprotein E epsilon4 is associated with disease-specific effects on brain atrophy in Alzheimer's disease and frontotemporal dementia.	Pubmed	0.002279	1	0.005634	0.06383	1	1	APOE
Pubmed	9256433	P-TEN, the tumor suppressor from human chromosome 10q23, is a dual-specificity phosphatase.	Pubmed	0.002279	1	0.005634	0.06383	1	1	PTEN
Pubmed	19888930	White matter lesion load increases the risk of low CSF A?42 in apolipoprotein E-?4 carriers attending a memory clinic.	Pubmed	0.002279	1	0.005634	0.06383	1	1	APOE
Pubmed	32430488	Pathway-Specific Genome Editing of PI3K/mTOR Tumor Suppressor Genes Reveals that	Pubmed	0.002279	1	0.005634	0.06383	1	1	PTEN
Pubmed	19573590	Experimental and bioinformatic characterisation of the promoter region of the Marfan syndrome gene, FBN1.	Pubmed	0.002279	1	0.005634	0.06383	1	1	FBN1
Pubmed	21851196	Clinical pictures and novel mutations of WT1-associated Denys-Drash syndrome in two Chinese children.	Pubmed	0.002279	1	0.005634	0.06383	1	1	WT1
Pubmed	36769178	Wilms Tumor 1-Driven Fibroblast Activation and Subpleural Thickening in Idiopathic Pulmonary Fibrosis.	Pubmed	0.002279	1	0.005634	0.06383	1	1	WT1
Pubmed	11739165	Human granulocyte-macrophage colony-stimulating factor (hGM-CSF) stimulates primitive and definitive erythropoiesis in mouse embryos expressing hGM-CSF receptors but not erythropoietin receptors.	Pubmed	0.002279	1	0.005634	0.06383	1	1	EPOR
Pubmed	19585572	Serum IL-6 levels and the risk for hepatocarcinogenesis in chronic hepatitis C patients: an analysis based on gender differences.	Pubmed	0.002279	1	0.005634	0.06383	1	1	IL6
Pubmed	33594190	A Casz1-NuRD complex regulates temporal identity transitions in neural progenitors.	Pubmed	0.002279	1	0.005634	0.06383	1	1	CASZ1
Pubmed	25515155	The impact of LRP5 polymorphism (rs556442) on calcium homeostasis, bone mineral density, and body composition in Iranian children.	Pubmed	0.002279	1	0.005634	0.06383	1	1	LRP5
Pubmed	29514658	Meta-analysis of association between TCF7L2 polymorphism rs7903146 and type 2 diabetes mellitus.	Pubmed	0.002279	1	0.005634	0.06383	1	1	TCF7L2
Pubmed	15878737	Erythropoietin hypersensitivity in primary familial and congenital polycythemia: role of tyrosines Y285 and Y344 in erythropoietin receptor cytoplasmic domain.	Pubmed	0.002279	1	0.005634	0.06383	1	1	EPOR
Pubmed	32515733	Acute disruption of the synaptic vesicle membrane protein synaptotagmin 1 using knockoff in mouse hippocampal neurons.	Pubmed	0.002279	1	0.005634	0.06383	1	1	SYT1
Pubmed	22389450	A galectin-3-dependent pathway upregulates interleukin-6 in the microenvironment of human neuroblastoma.	Pubmed	0.002279	1	0.005634	0.06383	1	1	IL6
Pubmed	24169697	Increased concentrations of fructose 2,6-bisphosphate contribute to the Warburg effect in phosphatase and tensin homolog (PTEN)-deficient cells.	Pubmed	0.002279	1	0.005634	0.06383	1	1	PTEN
Pubmed	21040233	Interleukin-6 and silent cerebral infarction in hemodialysis patients: a cross-sectional study.	Pubmed	0.002279	1	0.005634	0.06383	1	1	IL6
Pubmed	24571688	Association of apolipoprotein E polymorphism with maximal oxygen uptake after exercise training: a study of Chinese young adult.	Pubmed	0.002279	1	0.005634	0.06383	1	1	APOE
Pubmed	23223894	PTEN at a glance.	Pubmed	0.002279	1	0.005634	0.06383	1	1	PTEN
Pubmed	30576806	APOE hypermethylation is significantly associated with coronary heart disease in males.	Pubmed	0.002279	1	0.005634	0.06383	1	1	APOE
Pubmed	10480906	Mice lacking the basolateral Na-K-2Cl cotransporter have impaired epithelial chloride secretion and are profoundly deaf.	Pubmed	0.002279	1	0.005634	0.06383	1	1	SLC12A2
Pubmed	17656329	Interleukin-6 gene polymorphism and faster progression to end-stage renal failure in chronic glomerulonephritis.	Pubmed	0.002279	1	0.005634	0.06383	1	1	IL6
Pubmed	21899153	[Dementia: progress in diagnosis and treatment; Topics, V. Recent topics; 4. Detection of novel dementia-related genes; 2) Dysregulation of TGF-beta family signaling and hereditary cerebral small vessel disease: insight into molecular pathogenesis of CARASIL].	Pubmed	0.002279	1	0.005634	0.06383	1	1	HTRA1
Pubmed	18333655	Adaptation to high altitude in Sherpas: association with the insertion/deletion polymorphism in the Angiotensin-converting enzyme gene.	Pubmed	0.002279	1	0.005634	0.06383	1	1	ACE
Pubmed	27902467	Autocrine IL-6 mediates pituitary tumor senescence.	Pubmed	0.002279	1	0.005634	0.06383	1	1	IL6
Pubmed	14648325	A-20C angiotensinogen gene polymorphism and proteinuria in childhood IgA nephropathy.	Pubmed	0.002279	1	0.005634	0.06383	1	1	AGT
Pubmed	1569206	Marfan phenotype variability in a family segregating a missense mutation in the epidermal growth factor-like motif of the fibrillin gene.	Pubmed	0.002279	1	0.005634	0.06383	1	1	FBN1
Pubmed	22522620	Xenografted islet cell clusters from INSLEA29Y transgenic pigs rescue diabetes and prevent immune rejection in humanized mice.	Pubmed	0.002279	1	0.005634	0.06383	1	1	PTEN
Pubmed	11994291	A somatic cell genetic system for dissecting hemopoietic cytokine signal transduction.	Pubmed	0.002279	1	0.005634	0.06383	1	1	IL6
Pubmed	22691461	Long-term effects of estradiol replacement in the olfactory system.	Pubmed	0.002279	1	0.005634	0.06383	1	1	APOE
Pubmed	11546879	Apolipoprotein E and carotid artery atherosclerosis: the Rotterdam study.	Pubmed	0.002279	1	0.005634	0.06383	1	1	APOE
Pubmed	7696972	The mpl ligand: molecular and cellular biology of the critical regulator of megakaryocyte development.	Pubmed	0.002279	1	0.005634	0.06383	1	1	MPL
Pubmed	19801514	Dominant role of antigen dose in CD4+Foxp3+ regulatory T cell induction and expansion.	Pubmed	0.002279	1	0.005634	0.06383	1	1	IL6
Pubmed	27831589	The anti-inflammatory vasostatin-2 attenuates atherosclerosis in ApoE	Pubmed	0.002279	1	0.005634	0.06383	1	1	APOE
Pubmed	27613501	A current view of perlecan in physiology and pathology: A mosaic of functions.	Pubmed	0.002279	1	0.005634	0.06383	1	1	HSPG2
Pubmed	31493534	APOE modifies the interaction of entorhinal cerebral blood flow and cortical thickness on memory function in cognitively normal older adults.	Pubmed	0.002279	1	0.005634	0.06383	1	1	APOE
Pubmed	22076652	Genetic alterations of PTEN in human melanoma.	Pubmed	0.002279	1	0.005634	0.06383	1	1	PTEN
Pubmed	32016444	miR?21 promotes osteoclastogenesis through activation of PI3K/Akt signaling by targeting Pten in RAW264.7 cells.	Pubmed	0.002279	1	0.005634	0.06383	1	1	PTEN
Pubmed	22788847	Association of polymorphism of PTPN 11 encoding SHP-2 with gastric atrophy but not gastric cancer in Helicobacter pylori seropositive Chinese population.	Pubmed	0.002279	1	0.005634	0.06383	1	1	PTPN11
Pubmed	1317750	K-sam-related gene, N-sam, encodes fibroblast growth factor receptor and is expressed in T-lymphocytic tumors.	Pubmed	0.002279	1	0.005634	0.06383	1	1	FGFR1
Pubmed	34618276	Performance of High Mobility Protein Group 1 and Interleukin-6 as Predictors of Outcomes Resulting from Variceal Bleeding in Patients with Advanced Chronic Liver Disease.	Pubmed	0.002279	1	0.005634	0.06383	1	1	IL6
Pubmed	15012717	Angiotensin-converting enzyme polymorphism gene and evolution of nephropathy to end-stage renal disease.	Pubmed	0.002279	1	0.005634	0.06383	1	1	ACE
Pubmed	20430978	Effect of ApoE epsilon4 allele on visual evoked potentials and resultant flow coupling in patients with Alzheimer.	Pubmed	0.002279	1	0.005634	0.06383	1	1	APOE
Pubmed	9356475	Growth suppression of glioma cells by PTEN requires a functional phosphatase catalytic domain.	Pubmed	0.002279	1	0.005634	0.06383	1	1	PTEN
Pubmed	16250012	Tyrosine phosphatase SHP-2 regulates IL-1 signaling in fibroblasts through focal adhesions.	Pubmed	0.002279	1	0.005634	0.06383	1	1	PTPN11
Pubmed	24145695	Gene-environment interaction of body mass index and apolipoprotein E ?4 allele on cognitive decline.	Pubmed	0.002279	1	0.005634	0.06383	1	1	APOE
Pubmed	28620279	Interleukin-6 Deficiency Attenuates Retinal Ganglion Cell Axonopathy and Glaucoma-Related Vision Loss.	Pubmed	0.002279	1	0.005634	0.06383	1	1	IL6
Pubmed	12471298	No association between high-altitude tolerance and the ACE I/D gene polymorphism.	Pubmed	0.002279	1	0.005634	0.06383	1	1	ACE
Pubmed	33679606	Interleukin-6 Knockout Inhibits Senescence of Bone Mesenchymal Stem Cells in High-Fat Diet-Induced Bone Loss.	Pubmed	0.002279	1	0.005634	0.06383	1	1	IL6
Pubmed	19109253	p38 MAPK is an early determinant of promiscuous Smad2/3 signaling in the aortas of fibrillin-1 (Fbn1)-null mice.	Pubmed	0.002279	1	0.005634	0.06383	1	1	FBN1
Pubmed	18681782	The serine protease HtrA1 is a novel prognostic factor for human mesothelioma.	Pubmed	0.002279	1	0.005634	0.06383	1	1	HTRA1
Pubmed	25483835	Pre-treatment of human umbilical cord-derived mesenchymal stem cells with interleukin-6 abolishes their growth-promoting effect on gastric cancer cells.	Pubmed	0.002279	1	0.005634	0.06383	1	1	IL6
Pubmed	25300642	Apolipoprotein e mutation and double filtration plasmapheresis therapy on a new Chinese patient with lipoprotein glomerulopathy.	Pubmed	0.002279	1	0.005634	0.06383	1	1	APOE
Pubmed	20403346	ACE inhibitor use was associated with lower serum dehydroepiandrosterone concentrations in older men.	Pubmed	0.002279	1	0.005634	0.06383	1	1	ACE
Pubmed	30903549	Association between APOE e4 and white matter hyperintensity volume, but not total brain volume or white matter integrity.	Pubmed	0.002279	1	0.005634	0.06383	1	1	APOE
Pubmed	28886328	Angiotensin-converting enzyme (ACE) I/D polymorphism is a risk factor of allergic rhinitis.	Pubmed	0.002279	1	0.005634	0.06383	1	1	ACE
Pubmed	26458572	Association of the insertion allele of the common ACE gene polymorphism with type 2 diabetes mellitus among Kuwaiti cardiovascular disease patients.	Pubmed	0.002279	1	0.005634	0.06383	1	1	ACE
Pubmed	20501844	Fibroblast growth factor receptor signaling dramatically accelerates tumorigenesis and enhances oncoprotein translation in the mouse mammary tumor virus-Wnt-1 mouse model of breast cancer.	Pubmed	0.002279	1	0.005634	0.06383	1	1	FGFR1
Pubmed	20118932	A map of open chromatin in human pancreatic islets.	Pubmed	0.002279	1	0.005634	0.06383	1	1	TCF7L2
Pubmed	16541447	Stage-dependent Dishevelled-1 expression during mouse spermatogenesis suggests a role in regulating spermatid morphological changes.	Pubmed	0.002279	1	0.005634	0.06383	1	1	DVL1
Pubmed	19186144	The c2 domains of human synaptotagmin 1 have distinct mechanical properties.	Pubmed	0.002279	1	0.005634	0.06383	1	1	SYT1
Pubmed	22074026	Apolipoprotein E mRNA expression in mononuclear cells from normolipidemic and hypercholesterolemic individuals treated with atorvastatin.	Pubmed	0.002279	1	0.005634	0.06383	1	1	APOE
Pubmed	25143327	The insertion/deletion polymorphism in the angiotensin-converting enzyme and susceptibility to schizophrenia or Parkinson's disease: A meta-analysis.	Pubmed	0.002279	1	0.005634	0.06383	1	1	ACE
Pubmed	25143324	A core promoter variant of angiotensinogen gene and interindividual variation in response to angiotensin-converting enzyme inhibitors.	Pubmed	0.002279	1	0.005634	0.06383	1	1	AGT
Pubmed	33679600	Conditional Fgfr1 Deletion in GnRH Neurons Leads to Minor Disruptions in the Reproductive Axis of Male and Female Mice.	Pubmed	0.002279	1	0.005634	0.06383	1	1	FGFR1
Pubmed	21948699	Phosphatase and tensin homolog regulates the pluripotent state and lineage fate choice in human embryonic stem cells.	Pubmed	0.002279	1	0.005634	0.06383	1	1	PTEN
Pubmed	28416735	Reciprocal control of lncRNA-BCAT1 and ?-catenin pathway reveals lncRNA-BCAT1 long non-coding RNA acts as a tumor suppressor in colorectal cancer.	Pubmed	0.002279	1	0.005634	0.06383	1	1	CTNNB1
Pubmed	24475827	Mapping the effect of the apolipoprotein E genotype on 4-year atrophy rates in an Alzheimer disease-related brain network.	Pubmed	0.002279	1	0.005634	0.06383	1	1	APOE
Pubmed	26098881	A Transition Zone Showing Highly Discontinuous or Alternating Levels of Stem Cell and Proliferation Markers Characterizes the Development of PTEN-Haploinsufficient Colorectal Cancer.	Pubmed	0.002279	1	0.005634	0.06383	1	1	PTEN
Pubmed	25143323	Angiotensin-converting enzyme insertion/deletion gene polymorphisms is associated with risk of glioma in a Chinese population.	Pubmed	0.002279	1	0.005634	0.06383	1	1	ACE
Pubmed	19717733	Ca(v)1.2 splice variant with exon 9* is critical for regulation of cerebral artery diameter.	Pubmed	0.002279	1	0.005634	0.06383	1	1	CACNA1C
Pubmed	21958003	The genetics of the human APOE polymorphism.	Pubmed	0.002279	1	0.005634	0.06383	1	1	APOE
Pubmed	27286737	A common rs7903146 variant of the transcription factor 7-like 2 gene is associated with type 2 diabetes mellitus and fasting glucose in a Taiwanese population.	Pubmed	0.002279	1	0.005634	0.06383	1	1	TCF7L2
Pubmed	11316766	The MEF2A and MEF2D isoforms are differentially regulated in muscle and adipose tissue during states of insulin deficiency.	Pubmed	0.002279	1	0.005634	0.06383	1	1	MEF2A
Pubmed	12556576	Influence of the apolipoprotein E type 4 allele on cerebral glucose metabolism in Alzheimer's disease patients.	Pubmed	0.002279	1	0.005634	0.06383	1	1	APOE
Pubmed	18260155	Wilms tumor gene protein 1 is associated with ovarian cancer metastasis and modulates cell invasion.	Pubmed	0.002279	1	0.005634	0.06383	1	1	WT1
Pubmed	11050173	Linking immune-mediated arterial inflammation and cholesterol-induced atherosclerosis in a transgenic mouse model.	Pubmed	0.002279	1	0.005634	0.06383	1	1	APOE
Pubmed	24389577	A common angiotensin-converting enzyme polymorphism and preoperative angiotensin-converting enzyme inhibition modify risk of tachyarrhythmias after congenital heart surgery.	Pubmed	0.002279	1	0.005634	0.06383	1	1	ACE
Pubmed	25143334	Angiotensin-converting enzyme I/D polymorphism and diabetic peripheral neuropathy in type 2 diabetes mellitus: A meta-analysis.	Pubmed	0.002279	1	0.005634	0.06383	1	1	ACE
Pubmed	19428781	Apolipoprotein E-deficient mice are more vulnerable to ER stress after transient forebrain ischemia.	Pubmed	0.002279	1	0.005634	0.06383	1	1	APOE
Pubmed	18536931	Introduction into Ca(v)2.1 of the homologous mutation of Ca(v)1.2 causing the Timothy syndrome questions the role of V421 in the phenotypic definition of P-type Ca(2+) channel.	Pubmed	0.002279	1	0.005634	0.06383	1	1	CACNA1C
Pubmed	25613431	Beneficial Outcome of Losartan Therapy Depends on Type of FBN1 Mutation in Marfan Syndrome.	Pubmed	0.002279	1	0.005634	0.06383	1	1	FBN1
Pubmed	23629955	Multiple pilomatricomas with somatic CTNNB1 mutations in children with constitutive mismatch repair deficiency.	Pubmed	0.002279	1	0.005634	0.06383	1	1	CTNNB1
Pubmed	29467767	Identification of Casz1 as a Regulatory Protein Controlling T Helper Cell Differentiation, Inflammation, and Immunity.	Pubmed	0.002279	1	0.005634	0.06383	1	1	CASZ1
Pubmed	17113231	Association of APOE with Parkinson disease age-at-onset in women.	Pubmed	0.002279	1	0.005634	0.06383	1	1	APOE
Pubmed	23402578	Increased gastric cancer risk with PTEN IVS4 polymorphism in a Turkish population.	Pubmed	0.002279	1	0.005634	0.06383	1	1	PTEN
Pubmed	23113606	Lack of an association between left-handedness and APOE polymorphism in a large sample of adults: results of the Czech HAPIEE study.	Pubmed	0.002279	1	0.005634	0.06383	1	1	APOE
Pubmed	36434832	Exercise modulates APOE expression in brain cortex of female APOE3 and APOE4 targeted replacement mice.	Pubmed	0.002279	1	0.005634	0.06383	1	1	APOE
Pubmed	23676252	Associations between the angiotensin-converting enzyme insertion/deletion polymorphism and susceptibility to sarcoidosis: A meta-analysis.	Pubmed	0.002279	1	0.005634	0.06383	1	1	ACE
Pubmed	28321935	Novel FBN1 mutation in a family with inherited Marfan Syndrome: p.Cys2672Arg.	Pubmed	0.002279	1	0.005634	0.06383	1	1	FBN1
Pubmed	27540019	Comorbidities and elevated IL-6 associate with negative outcome in adult-onset asthma.	Pubmed	0.002279	1	0.005634	0.06383	1	1	IL6
Pubmed	19957198	Association between interleukin-6 gene promoter -572C/G polymorphism and the risk of sporadic Alzheimer's disease.	Pubmed	0.002279	1	0.005634	0.06383	1	1	IL6
Pubmed	34320994	Theranostic nanoplatform to target macrophages enables the inhibition of atherosclerosis progression and fluorescence imaging of plaque in ApoE(-/-) mice.	Pubmed	0.002279	1	0.005634	0.06383	1	1	APOE
Pubmed	18260177	Anemia in early rheumatoid arthritis is associated with interleukin 6-mediated bone marrow suppression, but has no effect on disease course or mortality.	Pubmed	0.002279	1	0.005634	0.06383	1	1	IL6
Pubmed	22985907	Interleukin-6 (IL-6) receptor/IL-6 fusion protein (Hyper IL-6) effects on the neonatal mouse brain: possible role for IL-6 trans-signaling in brain development and functional neurobehavioral outcomes.	Pubmed	0.002279	1	0.005634	0.06383	1	1	IL6
Pubmed	25446882	PTEN inhibitors: an evaluation of current compounds.	Pubmed	0.002279	1	0.005634	0.06383	1	1	PTEN
Pubmed	20537614	Gender and genotype modulation of the association between lipid levels and depressive symptomatology in community-dwelling elderly (the ESPRIT study).	Pubmed	0.002279	1	0.005634	0.06383	1	1	APOE
Pubmed	32334542	Altered ARID1A expression in colorectal cancer.	Pubmed	0.002279	1	0.005634	0.06383	1	1	ARID1A
Pubmed	14624406	Influences of apolipoprotein E polymorphism on the response of plasma lipids to the ad libitum consumption of a high-carbohydrate diet compared with a high-monounsaturated fatty acid diet.	Pubmed	0.002279	1	0.005634	0.06383	1	1	APOE
Pubmed	27249819	Systematic analysis of the PTEN 5' leader identifies a major AUU initiated proteoform.	Pubmed	0.002279	1	0.005634	0.06383	1	1	PTEN
Pubmed	15193488	A common interleukin-6 gene promoter polymorphism influences the clinical characteristics of women with polycystic ovary syndrome.	Pubmed	0.002279	1	0.005634	0.06383	1	1	IL6
Pubmed	24255041	Association and familial segregation of CTG18.1 trinucleotide repeat expansion of TCF4 gene in Fuchs' endothelial corneal dystrophy.	Pubmed	0.002279	1	0.005634	0.06383	1	1	TCF4
Pubmed	12389996	Different beta-catenin immunoexpression in carcinoid tumors of the appendix in comparison to other gastrointestinal carcinoid tumors.	Pubmed	0.002279	1	0.005634	0.06383	1	1	CTNNB1
Pubmed	20047954	Variants in blood pressure genes and the risk of renal cell carcinoma.	Pubmed	0.002279	1	0.005634	0.06383	1	1	AGT
Pubmed	22015593	Monocytes differentiation upon treatment with a peptide corresponding to the C-terminus of activated T cell-expressed Tirc7 protein.	Pubmed	0.002279	1	0.005634	0.06383	1	1	TCIRG1
Pubmed	16433808	Apolipoprotein E gene polymorphisms are associated with psoriasis but do not determine disease response to acitretin.	Pubmed	0.002279	1	0.005634	0.06383	1	1	APOE
Pubmed	24979464	Association of apolipoprotein E polymorphism with type 2 diabetes mellitus in a Saudi population.	Pubmed	0.002279	1	0.005634	0.06383	1	1	APOE
Pubmed	19333919	Lack of detection of agonist activity by antibodies to platelet-derived growth factor receptor alpha in a subset of normal and systemic sclerosis patient sera.	Pubmed	0.002279	1	0.005634	0.06383	1	1	PDGFRA
Pubmed	26204268	Schizophrenia Related Variants in CACNA1C also Confer Risk of Autism.	Pubmed	0.002279	1	0.005634	0.06383	1	1	CACNA1C
Pubmed	26314833	Effects of APOE promoter polymorphism on the topological organization of brain structural connectome in nondemented elderly.	Pubmed	0.002279	1	0.005634	0.06383	1	1	APOE
Pubmed	16168727	LRP5 gene polymorphisms and idiopathic osteoporosis in men.	Pubmed	0.002279	1	0.005634	0.06383	1	1	LRP5
Pubmed	33124433	The Effect of Overexpression of Lrp5 on the Temporomandibular Joint.	Pubmed	0.002279	1	0.005634	0.06383	1	1	LRP5
Pubmed	32865617	Gamma-delta T cells stimulate IL-6 production by pancreatic stellate cells in pancreatic ductal adenocarcinoma.	Pubmed	0.002279	1	0.005634	0.06383	1	1	IL6
Pubmed	21307128	Intrarenal transfer of an intracellular fluorescent fusion of angiotensin II selectively in proximal tubules increases blood pressure in rats and mice.	Pubmed	0.002279	1	0.005634	0.06383	1	1	AGT
Pubmed	25637544	Heat shock protein 90 inhibition by 17-DMAG attenuates abdominal aortic aneurysm formation in mice.	Pubmed	0.002279	1	0.005634	0.06383	1	1	APOE
Pubmed	12042894	Apolipoprotein E polymorphism in childhood nephrotic syndrome.	Pubmed	0.002279	1	0.005634	0.06383	1	1	APOE
Pubmed	26302887	Cortisol, HDL-c, VLDL-c, and APOE Polymorphisms as Laboratorial Parameters Associated to Cognitive Impairment No Dementia (CIND) and Dementia.	Pubmed	0.002279	1	0.005634	0.06383	1	1	APOE
Pubmed	12833416	Granular cell tumor in a PHTS patient with a novel germline PTEN mutation.	Pubmed	0.002279	1	0.005634	0.06383	1	1	PTEN
Pubmed	27879415	The angiotensin-converting enzyme inhibitor captopril rescues mice from endotoxin-induced lethal hepatitis.	Pubmed	0.002279	1	0.005634	0.06383	1	1	ACE
Pubmed	32417303	Signaling properties of murine MPL and MPL mutants after stimulation with thrombopoietin and romiplostim.	Pubmed	0.002279	1	0.005634	0.06383	1	1	MPL
Pubmed	18727619	Association of angiotensin I-converting enzyme gene polymorphisms with aspirin intolerance in asthmatics.	Pubmed	0.002279	1	0.005634	0.06383	1	1	ACE
Pubmed	26035386	Chronic administration of recombinant IL-6 upregulates lipogenic enzyme expression and aggravates high-fat-diet-induced steatosis in IL-6-deficient mice.	Pubmed	0.002279	1	0.005634	0.06383	1	1	IL6
Pubmed	10717483	A novel Pax-6 binding site in rodent B1 repetitive elements: coevolution between developmental regulation and repeated elements?	Pubmed	0.002279	1	0.005634	0.06383	1	1	GUCY1A1
Pubmed	17573667	Disruption of hedgehog signalling in ApoE - /- mice reduces plasma lipid levels, but increases atherosclerosis due to enhanced lipid uptake by macrophages.	Pubmed	0.002279	1	0.005634	0.06383	1	1	APOE
Pubmed	15526248	Vascular effects of quinapril completely depend on ACE insertion/deletion polymorphism.	Pubmed	0.002279	1	0.005634	0.06383	1	1	ACE
Pubmed	18632658	PTEN expression in endometrial biopsies as a marker of progression to endometrial carcinoma.	Pubmed	0.002279	1	0.005634	0.06383	1	1	PTEN
Pubmed	15384080	Clinical variability in a Noonan syndrome family with a new PTPN11 gene mutation.	Pubmed	0.002279	1	0.005634	0.06383	1	1	PTPN11
Pubmed	23593346	Interleukin-6 mediates epithelial-stromal interactions and promotes gastric tumorigenesis.	Pubmed	0.002279	1	0.005634	0.06383	1	1	IL6
Pubmed	34439755	FGF1 Fusions with the Fc Fragment of IgG1 for the Assembly of GFPpolygons-Mediated Multivalent Complexes Recognizing FGFRs.	Pubmed	0.002279	1	0.005634	0.06383	1	1	FGFR1
Pubmed	26505451	Association of A-20C polymorphism in the angiotensinogen gene with essential hypertension: a meta-analysis.	Pubmed	0.002279	1	0.005634	0.06383	1	1	AGT
Pubmed	20488256	Allopregnanolone levels are reduced in temporal cortex in patients with Alzheimer's disease compared to cognitively intact control subjects.	Pubmed	0.002279	1	0.005634	0.06383	1	1	APOE
Pubmed	10781959	The HMG-box transcription factor XTcf-4 demarcates the forebrain-midbrain boundary.	Pubmed	0.002279	1	0.005634	0.06383	1	1	TCF4
Pubmed	26035313	HtrA1: Its future potential as a novel biomarker for cancer.	Pubmed	0.002279	1	0.005634	0.06383	1	1	HTRA1
Pubmed	31417180	T-cell acute lymphoblastic leukemia displays autocrine production of Interleukin-7.	Pubmed	0.002279	1	0.005634	0.06383	1	1	IL6
Pubmed	23642733	The effect of aerobic exercise intensity on attenuation of postprandial lipemia is dependent on apolipoprotein E genotype.	Pubmed	0.002279	1	0.005634	0.06383	1	1	APOE
Pubmed	28987631	Ovariectomy modify local renin-angiotensin-aldosterone system gene expressions in the heart of ApoE (-/-) mice.	Pubmed	0.002279	1	0.005634	0.06383	1	1	APOE
Pubmed	33075016	JMJD1C knockdown affects myeloid cell lines proliferation, viability, and gemcitabine/carboplatin-sensitivity.	Pubmed	0.002279	1	0.005634	0.06383	1	1	JMJD1C
Pubmed	21297273	APOE ?4 allele status in korean dementia patients with severe white matter hyperintensities.	Pubmed	0.002279	1	0.005634	0.06383	1	1	APOE
Pubmed	22934316	Pitt-Hopkins Syndrome	Pubmed	0.002279	1	0.005634	0.06383	1	1	TCF4
Pubmed	27020605	Associations between depression, sleep disturbance, and apolipoprotein E in the development of Alzheimer's disease: dementia.	Pubmed	0.002279	1	0.005634	0.06383	1	1	APOE
Pubmed	19499236	Apolipoprotein E gene polymorphism in psoriasis.	Pubmed	0.002279	1	0.005634	0.06383	1	1	APOE
Pubmed	11911958	Quantitation of the mRNA levels of Epo and EpoR in various tissues in the ovine fetus.	Pubmed	0.002279	1	0.005634	0.06383	1	1	EPOR
Pubmed	30383794	Angiotensinogen rs5050 germline genetic variant as potential biomarker of poor prognosis in astrocytoma.	Pubmed	0.002279	1	0.005634	0.06383	1	1	AGT
Pubmed	22507133	Anti-fibrotic activity and enhanced interleukin-6 production by hepatic stellate cells in response to imatinib mesylate.	Pubmed	0.002279	1	0.005634	0.06383	1	1	IL6
Pubmed	11269753	Apolipoprotein E polymorphism and serum lipoprotein(a) concentrations in a Korean male population.	Pubmed	0.002279	1	0.005634	0.06383	1	1	APOE
Pubmed	24715757	Identification of two novel LRP5 mutations in families with familial exudative vitreoretinopathy.	Pubmed	0.002279	1	0.005634	0.06383	1	1	LRP5
Pubmed	26098911	Deletion of IFT80 Impairs Epiphyseal and Articular Cartilage Formation Due to Disruption of Chondrocyte Differentiation.	Pubmed	0.002279	1	0.005634	0.06383	1	1	IFT80
Pubmed	21297258	A multi-center study of ACE and the risk of late-onset Alzheimer's disease.	Pubmed	0.002279	1	0.005634	0.06383	1	1	ACE
Pubmed	32623745	Trichoblastic carcinosarcoma with panfollicular differentiation (panfollicular carcinosarcoma) and CTNNB1 (beta-catenin) mutation.	Pubmed	0.002279	1	0.005634	0.06383	1	1	CTNNB1
Pubmed	18619646	The role of beta-catenin in chronic myeloproliferative disorders.	Pubmed	0.002279	1	0.005634	0.06383	1	1	CTNNB1
Pubmed	20395444	Wnt/beta-catenin pathway activation is enriched in basal-like breast cancers and predicts poor outcome.	Pubmed	0.002279	1	0.005634	0.06383	1	1	CTNNB1
Pubmed	8598926	Renal abnormalities in mutant mice.	Pubmed	0.002279	1	0.005634	0.06383	1	1	ACE
Pubmed	32358589	RAF1 rearrangements are common in pancreatic acinar cell carcinomas.	Pubmed	0.002279	1	0.005634	0.06383	1	1	RAF1
Pubmed	23583988	An increased circulating angiotensin II concentration is associated with hypoadiponectinemia and postprandial hyperglycemia in men with nonalcoholic fatty liver disease.	Pubmed	0.002279	1	0.005634	0.06383	1	1	AGT
Pubmed	26049920	Antithymocyte globulin combined with cyclosporine A down-regulates T helper 1 cells by modulating T cell immune response cDNA 7 in aplastic anemia.	Pubmed	0.002279	1	0.005634	0.06383	1	1	TCIRG1
Pubmed	23318847	The A242T mutation in the low-density lipoprotein receptor-related protein 5 gene in one Chinese family with osteosclerosis.	Pubmed	0.002279	1	0.005634	0.06383	1	1	LRP5
Pubmed	21393247	Intertissue flow of glutathione (GSH) as a tumor growth-promoting mechanism: interleukin 6 induces GSH release from hepatocytes in metastatic B16 melanoma-bearing mice.	Pubmed	0.002279	1	0.005634	0.06383	1	1	IL6
Pubmed	24798046	Transcriptomic characterization of hepatocellular carcinoma with CTNNB1 mutation.	Pubmed	0.002279	1	0.005634	0.06383	1	1	CTNNB1
Pubmed	21454687	Protein interactions of phosphatase and tensin homologue (PTEN) and its cancer-associated G20E mutant compared by using stable isotope labeling by amino acids in cell culture-based parallel affinity purification.	Pubmed	0.002279	1	0.005634	0.06383	1	1	PTEN
Pubmed	10536056	Beta-catenin is a major tyrosine-phosphorylated protein during mouse oocyte maturation and preimplantation development.	Pubmed	0.002279	1	0.005634	0.06383	1	1	CTNNB1
Pubmed	28948085	?	Pubmed	0.002279	1	0.005634	0.06383	1	1	APOE
Pubmed	35689099	Diminished miR-374c-5p negatively regulates IL (interleukin)-6 in unexplained recurrent spontaneous abortion.	Pubmed	0.002279	1	0.005634	0.06383	1	1	IL6
Pubmed	10333728	WT1: what has the last decade told us?	Pubmed	0.002279	1	0.005634	0.06383	1	1	WT1
Pubmed	10658614	Impaired recovery of noradrenaline levels in apolipoprotein E-deficient mice after N-(2-chloroethyl)-N-ethyl-2-bromobenzylamine lesion.	Pubmed	0.002279	1	0.005634	0.06383	1	1	APOE
Pubmed	30598078	Integrated molecular characterization of adult soft tissue sarcoma for therapeutic targets.	Pubmed	0.002279	1	0.005634	0.06383	1	1	PDGFRA
Pubmed	23979604	A rare mutation of CACNA1C in a patient with bipolar disorder, and decreased gene expression associated with a bipolar-associated common SNP of CACNA1C in brain.	Pubmed	0.002279	1	0.005634	0.06383	1	1	CACNA1C
Pubmed	15901553	[A study of insertion/delation polymorphism of the angiotensin-converting enzyme gene in pilots].	Pubmed	0.002279	1	0.005634	0.06383	1	1	ACE
Pubmed	31444704	Association between Apolipoprotein E Gene Polymorphism and Alzheimer's Disease in an Iranian Population: A Meta-Analysis.	Pubmed	0.002279	1	0.005634	0.06383	1	1	APOE
Pubmed	7621580	Influence of the genetic pattern and sex of mice in experimental paracoccidioidomycosis.	Pubmed	0.002279	1	0.005634	0.06383	1	1	APOE
Pubmed	21909107	Genome-wide association study identifies a susceptibility locus for thoracic aortic aneurysms and aortic dissections spanning FBN1 at 15q21.1.	Pubmed	0.002279	1	0.005634	0.06383	1	1	FBN1
Pubmed	15854741	Angiotensin-converting enzyme (ACE) interacts with dopaminergic mechanisms in the brain to modulate prepulse inhibition in mice.	Pubmed	0.002279	1	0.005634	0.06383	1	1	ACE
Pubmed	23390188	Gender difference of serum angiotensin-converting enzyme (ACE) activity in DD genotype of ACE insertion/deletion polymorphism in elderly Chinese.	Pubmed	0.002279	1	0.005634	0.06383	1	1	ACE
Pubmed	17451062	Association of apolipoprotein E polymorphism with age-related macular degeneration and Alzheimer's disease in south-western Hungary.	Pubmed	0.002279	1	0.005634	0.06383	1	1	APOE
Pubmed	22924939	Interleukin-6 promoter polymorphisms and susceptibility to atrial fibrillation in elderly Han Chinese patients with essential hypertension.	Pubmed	0.002279	1	0.005634	0.06383	1	1	IL6
Pubmed	35476985	A Cd9	Pubmed	0.002279	1	0.005634	0.06383	1	1	PTPN11
Pubmed	25023587	IL-6 572 C/G, 190 C/T, and 174 G/C gene polymorphisms in children's malnutrition.	Pubmed	0.002279	1	0.005634	0.06383	1	1	IL6
Pubmed	18081503	Angiotensin-converting enzyme genotype and successful ascent to extreme high altitude.	Pubmed	0.002279	1	0.005634	0.06383	1	1	ACE
Pubmed	21889920	Frequent low expression of chromatin remodeling gene ARID1A in breast cancer and its clinical significance.	Pubmed	0.002279	1	0.005634	0.06383	1	1	ARID1A
Pubmed	25299202	Angiotensin-converting enzyme insertion/deletion polymorphism and susceptibility to systemic sclerosis: a meta-analysis.	Pubmed	0.002279	1	0.005634	0.06383	1	1	ACE
Pubmed	14990346	Analysis of common IL-6 promoter SNP variants and the AnTn tract in humans and primates and effects on plasma IL-6 levels following coronary artery bypass graft surgery.	Pubmed	0.002279	1	0.005634	0.06383	1	1	IL6
Pubmed	34930451	In-silico analysis reveals druggable single nucleotide polymorphisms in angiotensin 1 converting enzyme involved in the onset of blood pressure.	Pubmed	0.002279	1	0.005634	0.06383	1	1	ACE
Pubmed	36253578	Clinical features and pathogenicity assessment in patients with HTRA1-autosomal dominant disease.	Pubmed	0.002279	1	0.005634	0.06383	1	1	HTRA1
Pubmed	30670025	Novel long noncoding RNA OTUD6B-AS1 indicates poor prognosis and inhibits clear cell renal cell carcinoma proliferation via the Wnt/?-catenin signaling pathway.	Pubmed	0.002279	1	0.005634	0.06383	1	1	CTNNB1
Pubmed	22196489	Interleukin-6 gene polymorphism in febrile seizures.	Pubmed	0.002279	1	0.005634	0.06383	1	1	IL6
Pubmed	34393797	EGFR-IL-6 Signaling Axis Mediated the Inhibitory Effect of Methylseleninic Acid on Esophageal Squamous Cell Carcinoma.	Pubmed	0.002279	1	0.005634	0.06383	1	1	IL6
Pubmed	21794913	LNK can also be mutated outside PH and SH2 domains in myeloproliferative neoplasms with and without V617FJAK2 mutation.	Pubmed	0.002279	1	0.005634	0.06383	1	1	SH2B3
Pubmed	31875620	Exercise Preconditioning Protects against Acute Cardiac Injury Induced by Lipopolysaccharide Through General Control Nonderepressible 2 Kinase.	Pubmed	0.002279	1	0.005634	0.06383	1	1	EIF2AK4
Pubmed	31346172	Non-coding variability at the APOE locus contributes to the Alzheimer's risk.	Pubmed	0.002279	1	0.005634	0.06383	1	1	APOE
Pubmed	12422143	A meta-analysis of the angiotensin-converting enzyme gene polymorphism and restenosis after percutaneous transluminal coronary revascularization: evidence for publication bias.	Pubmed	0.002279	1	0.005634	0.06383	1	1	ACE
Pubmed	19451238	Chlamydial and periodontal pathogens induce hepatic inflammation and fatty acid imbalance in apolipoprotein E-deficient mice.	Pubmed	0.002279	1	0.005634	0.06383	1	1	APOE
Pubmed	19862334	TGF-beta-induced interleukin-6 participates in transdifferentiation of human Tenon's fibroblasts to myofibroblasts.	Pubmed	0.002279	1	0.005634	0.06383	1	1	IL6
Pubmed	23318883	GCN2 kinase is a key regulator of fibrogenesis and acute and chronic liver injury induced by carbon tetrachloride in mice.	Pubmed	0.002279	1	0.005634	0.06383	1	1	EIF2AK4
Pubmed	10465257	Interleukin-6 is a needed proinflammatory cytokine in the prolonged neural activity and transcriptional activation of corticotropin-releasing factor during endotoxemia.	Pubmed	0.002279	1	0.005634	0.06383	1	1	IL6
Pubmed	33087052	A nonsense variant in FBN1 caused autosomal dominant Marfan syndrome in a Chinese family: a case report.	Pubmed	0.002279	1	0.005634	0.06383	1	1	FBN1
Pubmed	27591748	Effects of PTEN gene silencing on invasion and EMT in oral squamous carcinoma Tca8113 cells.	Pubmed	0.002279	1	0.005634	0.06383	1	1	PTEN
Pubmed	19766540	Haptoglobin phenotype and apolipoprotein E polymorphism: relationship to posttraumatic seizures and neuropsychological functioning after traumatic brain injury.	Pubmed	0.002279	1	0.005634	0.06383	1	1	APOE
Pubmed	35606706	Angiotensin I converting enzyme gene polymorphisms and risk of psychiatric disorders.	Pubmed	0.002279	1	0.005634	0.06383	1	1	ACE
Pubmed	24654532	No relation between ACE-I/D polymorphism and high altitude pulmonary edema in the Han Chinese.	Pubmed	0.002279	1	0.005634	0.06383	1	1	ACE
Pubmed	15480420	The erythropoietin-receptor pathway modulates survival of cancer cells.	Pubmed	0.002279	1	0.005634	0.06383	1	1	EPOR
Pubmed	14600431	No effect of angiotensin-converting enzyme gene polymorphism on disease progression and left ventricular hypertrophy in autosomal dominant polycystic kidney disease.	Pubmed	0.002279	1	0.005634	0.06383	1	1	ACE
Pubmed	18620605	The association of APOE genotype and cognitive decline in interaction with risk factors in a 65-69 year old community sample.	Pubmed	0.002279	1	0.005634	0.06383	1	1	APOE
Pubmed	20861163	Molecular etiology of a dominant form of type III hyperlipoproteinemia caused by R142C substitution in apoE4.	Pubmed	0.002279	1	0.005634	0.06383	1	1	APOE
Pubmed	14504631	Association of the angiotensin-converting enzyme (ACE) gene G2350A dimorphism with essential hypertension.	Pubmed	0.002279	1	0.005634	0.06383	1	1	ACE
Pubmed	14504630	Relation between the angiotensin-converting enzyme insertion/deletion polymorphism and blood pressure in Japanese male subjects.	Pubmed	0.002279	1	0.005634	0.06383	1	1	ACE
Pubmed	14701687	Interleukin-6 deficiency affects bone marrow stromal precursors, resulting in defective hematopoietic support.	Pubmed	0.002279	1	0.005634	0.06383	1	1	IL6
Pubmed	17607431	[Apolipoprotein E polymorphism in first-degree relatives of patients with familial or sporadic Alzheimer's disease].	Pubmed	0.002279	1	0.005634	0.06383	1	1	APOE
Pubmed	20358487	The role of the PTEN gene in malignant gliomas.	Pubmed	0.002279	1	0.005634	0.06383	1	1	PTEN
Pubmed	12003251	Does apolipoprotein E influence learning and memory in the nondemented oldest old?	Pubmed	0.002279	1	0.005634	0.06383	1	1	APOE
Pubmed	22571796	Association of angiotensin-converting enzyme I gene I/D polymorphism with endometrial but not with ovarian cancer.	Pubmed	0.002279	1	0.005634	0.06383	1	1	ACE
Pubmed	21088249	High-mobility group box protein 1 neutralization reduces development of diet-induced atherosclerosis in apolipoprotein e-deficient mice.	Pubmed	0.002279	1	0.005634	0.06383	1	1	APOE
Pubmed	24023310	Macrophage apolipoprotein E and proliferation of MCF-7 breast cancer cells: role of LXR.	Pubmed	0.002279	1	0.005634	0.06383	1	1	APOE
Pubmed	20523031	S-adenosylmethionine is decreased in the cerebrospinal fluid of patients with Alzheimer's disease.	Pubmed	0.002279	1	0.005634	0.06383	1	1	APOE
Pubmed	21141578	[Research on the relation between ACE gene I/D polymorphisms and sensitivity to endurance training of Han nationality male].	Pubmed	0.002279	1	0.005634	0.06383	1	1	ACE
Pubmed	34858412	Matrix Stiffening Enhances DNCB-Induced IL-6 Secretion in Keratinocytes Through Activation of ERK and PI3K/Akt Pathway.	Pubmed	0.002279	1	0.005634	0.06383	1	1	IL6
Pubmed	24037976	PTEN germline mutations in patients initially tested for other hereditary cancer syndromes: would use of risk assessment tools reduce genetic testing?	Pubmed	0.002279	1	0.005634	0.06383	1	1	PTEN
Pubmed	26696139	Outcome of orthodontic mini-implant loss in relation to interleukin 6 polymorphisms.	Pubmed	0.002279	1	0.005634	0.06383	1	1	IL6
Pubmed	20179738	LTBP2 null mutations in an autosomal recessive ocular syndrome with megalocornea, spherophakia, and secondary glaucoma.	Pubmed	0.002279	1	0.005634	0.06383	1	1	LTBP2
Pubmed	28729690	Functional variation of SHP-2 promoter is associated with preterm birth and delayed myelination and motor development in preterm infants.	Pubmed	0.002279	1	0.005634	0.06383	1	1	PTPN11
Pubmed	11436566	[Polymorphic markers for the angiotensinogen and angiotensin-converting enzyme in Yakuts. Lack of association with blood pressure level].	Pubmed	0.002279	1	0.005634	0.06383	1	1	ACE
Pubmed	32525229	Kabuki syndrome with midgut malrotation and hyperinsulinemic hypoglycemia: A rare co-occurrence from Thailand.	Pubmed	0.002279	1	0.005634	0.06383	1	1	KMT2D
Pubmed	15609131	The interleukin-6 gene: a susceptibility factor that may contribute to racial and ethnic disparities in breast cancer mortality.	Pubmed	0.002279	1	0.005634	0.06383	1	1	IL6
Pubmed	20106872	Constitutive beta-catenin activation induces adrenal hyperplasia and promotes adrenal cancer development.	Pubmed	0.002279	1	0.005634	0.06383	1	1	CTNNB1
Pubmed	35545142	Can plasma TWEAK levels predict coronary slow flow in patients with chronic kidney disease?	Pubmed	0.002279	1	0.005634	0.06383	1	1	TNFSF12
Pubmed	24328460	Association between IL-6-174G/C polymorphism and risk of multiple sclerosis: a meta-analysis.	Pubmed	0.002279	1	0.005634	0.06383	1	1	IL6
Pubmed	9417815	Nociceptive responses in interleukin-6-deficient mice to peripheral inflammation and peripheral nerve section.	Pubmed	0.002279	1	0.005634	0.06383	1	1	IL6
Pubmed	35440950	PTPN11 Gene Mutations and Its Association with the Risk of Congenital Heart Disease.	Pubmed	0.002279	1	0.005634	0.06383	1	1	PTPN11
Pubmed	11583973	Angiotensin II increases urokinase-type plasminogen activator expression and induces aneurysm in the abdominal aorta of apolipoprotein E-deficient mice.	Pubmed	0.002279	1	0.005634	0.06383	1	1	APOE
Pubmed	20574690	Association between the angiotensin I-converting enzyme gene insertion/deletion polymorphism and endurance running speed in Japanese runners.	Pubmed	0.002279	1	0.005634	0.06383	1	1	ACE
Pubmed	11715025	Loss of SM-B myosin affects muscle shortening velocity and maximal force development.	Pubmed	0.002279	1	0.005634	0.06383	1	1	MYH11
Pubmed	35981394	[Effect of Interleukin-6 Gene Deletion on Radiation-Induced Mouse Hematopoietic Injury and Relative Mechanism].	Pubmed	0.002279	1	0.005634	0.06383	1	1	IL6
Pubmed	18573898	Accelerated control of visceral Leishmania donovani infection in interleukin-6-deficient mice.	Pubmed	0.002279	1	0.005634	0.06383	1	1	IL6
Pubmed	24414940	Endothelial cells expressing low levels of CD143 (ACE) exhibit enhanced sprouting and potency in relieving tissue ischemia.	Pubmed	0.002279	1	0.005634	0.06383	1	1	ACE
Pubmed	2993863	Structure and biological activity of human homologs of the raf/mil oncogene.	Pubmed	0.002279	1	0.005634	0.06383	1	1	RAF1
Pubmed	27493246	Interleukin-6 gene knockout antagonizes high-fat-induced trabecular bone loss.	Pubmed	0.002279	1	0.005634	0.06383	1	1	IL6
Pubmed	32442362	Evaluation of the association between angiotensin converting enzyme insertion/deletion polymorphism and the risk of endometrial cancer in and characteristics of Polish women.	Pubmed	0.002279	1	0.005634	0.06383	1	1	ACE
Pubmed	35216332	Specific Gut Microbial Environment in Lard Diet-Induced Prostate Cancer Development and Progression.	Pubmed	0.002279	1	0.005634	0.06383	1	1	PTEN
Pubmed	30513141	Expanding clinical phenotype in CACNA1C related disorders: From neonatal onset severe epileptic encephalopathy to late-onset epilepsy.	Pubmed	0.002279	1	0.005634	0.06383	1	1	CACNA1C
Pubmed	9814470	Human adipose tissue expresses angiotensinogen and enzymes required for its conversion to angiotensin II.	Pubmed	0.002279	1	0.005634	0.06383	1	1	AGT
Pubmed	32041324	Z-Ajoene Inhibits Growth of Colon Cancer by Promotion of CK1? Dependent ?-Catenin Phosphorylation.	Pubmed	0.002279	1	0.005634	0.06383	1	1	CTNNB1
Pubmed	30346879	PDGFR? expression as a novel therapeutic marker in well-differentiated neuroendocrine tumors.	Pubmed	0.002279	1	0.005634	0.06383	1	1	PDGFRA
Pubmed	26662731	Apolipoprotein E genotyping in Egyptian diabetic nephropathy patients.	Pubmed	0.002279	1	0.005634	0.06383	1	1	APOE
Pubmed	29250557	Stabilized	Pubmed	0.002279	1	0.005634	0.06383	1	1	CTNNB1
Pubmed	11776032	Modulation of transforming growth factor beta to platelet-derived growth factor receptor-alpha of human osteoblasts.	Pubmed	0.002279	1	0.005634	0.06383	1	1	PDGFRA
Pubmed	12461771	PTEN regulation of neural development and CNS stem cells.	Pubmed	0.002279	1	0.005634	0.06383	1	1	PTEN
Pubmed	22353325	Genetic polymorphism of angiotensin I-converting enzyme (ACE), but not angiotensin II type I receptor (ATr1), has a gender-specific role in panic disorder.	Pubmed	0.002279	1	0.005634	0.06383	1	1	ACE
Pubmed	19620129	Transgenic simulation of human heart failure-like L-type Ca2+-channels: implications for fibrosis and heart rate in mice.	Pubmed	0.002279	1	0.005634	0.06383	1	1	CACNA1C
Pubmed	19620128	NF-kappaB activation is required for adaptive cardiac hypertrophy.	Pubmed	0.002279	1	0.005634	0.06383	1	1	CTNNB1
Pubmed	22231303	A novel primary human immunodeficiency due to deficiency in the WASP-interacting protein WIP.	Pubmed	0.002279	1	0.005634	0.06383	1	1	WIPF1
Pubmed	22583691	Alteration of intracellular secretory acute phase response proteins expressed in human hepatocyte induced by exposure with interleukin-6.	Pubmed	0.002279	1	0.005634	0.06383	1	1	IL6
Pubmed	18619712	Odor identification impairment in carriers of ApoE-varepsilon4 is independent of clinical dementia.	Pubmed	0.002279	1	0.005634	0.06383	1	1	APOE
Pubmed	2472117	Disulfide structures of human interleukin-6 are similar to those of human granulocyte colony stimulating factor.	Pubmed	0.002279	1	0.005634	0.06383	1	1	IL6
Pubmed	18321738	Is the interleukin-6 haplotype a prognostic factor for sciatica?	Pubmed	0.002279	1	0.005634	0.06383	1	1	IL6
Pubmed	25540039	Distinct gene signatures in aortic tissue from ApoE-/- mice exposed to pathogens or Western diet.	Pubmed	0.002279	1	0.005634	0.06383	1	1	APOE
Pubmed	19158375	Role of the tumor suppressor PTEN in antioxidant responsive element-mediated transcription and associated histone modifications.	Pubmed	0.002279	1	0.005634	0.06383	1	1	PTEN
Pubmed	16648144	The interleukin-6 gene -174G>C and -572G>C promoter polymorphisms are related to cerebral aneurysms.	Pubmed	0.002279	1	0.005634	0.06383	1	1	IL6
Pubmed	23749645	Proteomic and lipidomic signatures of lipid metabolism in NASH-associated hepatocellular carcinoma.	Pubmed	0.002279	1	0.005634	0.06383	1	1	PTEN
Pubmed	18032521	Mice expressing ACE only in the heart show that increased cardiac angiotensin II is not associated with cardiac hypertrophy.	Pubmed	0.002279	1	0.005634	0.06383	1	1	ACE
Pubmed	30804931	Association of	Pubmed	0.002279	1	0.005634	0.06383	1	1	IL6
Pubmed	23546960	Serum lipid abnormalities are not associated with apoB 3' VNTR polymorphism in nephrotic children.	Pubmed	0.002279	1	0.005634	0.06383	1	1	APOE
Pubmed	20861212	The eIF2 kinase GCN2 is essential for the murine immune system to adapt to amino acid deprivation by asparaginase.	Pubmed	0.002279	1	0.005634	0.06383	1	1	EIF2AK4
Pubmed	31564571	Shp2 expression is upregulated in cervical cancer, and Shp2 contributes to cell growth and migration and reduces sensitivity to cisplatin in cervical cancer cells.	Pubmed	0.002279	1	0.005634	0.06383	1	1	PTPN11
Pubmed	11302074	Apolipoprotein-E gene polymorphism and lipid profiles in Alzheimer's disease.	Pubmed	0.002279	1	0.005634	0.06383	1	1	APOE
Pubmed	26218914	Trinucleotide Repeat Expansion in the TCF4 Gene in Fuchs' Endothelial Corneal Dystrophy in Japanese.	Pubmed	0.002279	1	0.005634	0.06383	1	1	TCF4
Pubmed	20633553	Interleukin 6 mediated recruitment of mesenchymal stem cells to the hypoxic tumor milieu.	Pubmed	0.002279	1	0.005634	0.06383	1	1	IL6
Pubmed	30261355	Microglia priming by interleukin-6 signaling is enhanced in aged mice.	Pubmed	0.002279	1	0.005634	0.06383	1	1	IL6
Pubmed	23980519	PTEN hypermethylation profiles of Chinese Kazakh patients with esophageal squamous cell carcinoma.	Pubmed	0.002279	1	0.005634	0.06383	1	1	PTEN
Pubmed	29453284	Structural and compositional diversity of fibrillin microfibrils in human tissues.	Pubmed	0.002279	1	0.005634	0.06383	1	1	FBN1
Pubmed	34450034	APOE4-carrying human astrocytes oversupply cholesterol to promote neuronal lipid raft expansion and A? generation.	Pubmed	0.002279	1	0.005634	0.06383	1	1	APOE
Pubmed	24365408	Transcriptional complexity of the HSPG2 gene in the human mast cell line, HMC-1.	Pubmed	0.002279	1	0.005634	0.06383	1	1	HSPG2
Pubmed	17416797	TCF7L2 polymorphisms modulate proinsulin levels and beta-cell function in a British Europid population.	Pubmed	0.002279	1	0.005634	0.06383	1	1	TCF7L2
Pubmed	18752567	A familial analysis of aggressive periodontitis - clinical and genetic findings.	Pubmed	0.002279	1	0.005634	0.06383	1	1	IL6
Pubmed	34450039	The tumor suppressor WT1 drives progenitor cell progression and epithelialization to prevent Wilms tumorigenesis in human kidney organoids.	Pubmed	0.002279	1	0.005634	0.06383	1	1	WT1
Pubmed	34736042	Massively parallel sequencing in hereditary prostate cancer families reveals a rare risk variant in the DNA repair gene, RAD51C.	Pubmed	0.002279	1	0.005634	0.06383	1	1	RAD51C
Pubmed	7175379	Studies of familial type III hyperlipoproteinemia using as a genetic marker the apoE phenotype E2/2.	Pubmed	0.002279	1	0.005634	0.06383	1	1	APOE
Pubmed	26121471	Immunization with an ApoB-100 Related Peptide Vaccine Attenuates Angiotensin-II Induced Hypertension and Renal Fibrosis in Mice.	Pubmed	0.002279	1	0.005634	0.06383	1	1	APOE
Pubmed	14514016	The tyrosine phosphatase SHP2 modulates MAP kinase p38 and caspase 1 and 3 to foster neuronal survival.	Pubmed	0.002279	1	0.005634	0.06383	1	1	PTPN11
Pubmed	30309894	Thermodynamic destabilization and aggregation propensity as the mechanism behind the association of apoE3 mutants and lipoprotein glomerulopathy.	Pubmed	0.002279	1	0.005634	0.06383	1	1	APOE
Pubmed	20116212	Apolipoprotein A-I positively associated with diabetes in women independently of apolipoprotein E genotype and apolipoprotein B levels.	Pubmed	0.002279	1	0.005634	0.06383	1	1	APOE
Pubmed	15311189	Lack of association of apolipoprotein E polymorphism in obsessive-compulsive disorder.	Pubmed	0.002279	1	0.005634	0.06383	1	1	APOE
Pubmed	25530658	A disease modification effect of APOE E4 on the association between urinary albumin excretion and cognition in Korean adults.	Pubmed	0.002279	1	0.005634	0.06383	1	1	APOE
Pubmed	22666517	Changes of myogenic reactive oxygen species and interleukin-6 in contracting skeletal muscle cells.	Pubmed	0.002279	1	0.005634	0.06383	1	1	IL6
Pubmed	28886490	Interleukin-6 in irritable bowel syndrome: A systematic review and meta-analysis of IL-6 (-G174C) and circulating IL-6 levels.	Pubmed	0.002279	1	0.005634	0.06383	1	1	IL6
Pubmed	35243969	APOE Effects on Late Life Cognitive Trajectories in Diverse Racial/Ethnic Groups.	Pubmed	0.002279	1	0.005634	0.06383	1	1	APOE
Pubmed	29298524	The effect of HOCl-induced modifications on phosphatase and tensin homologue (PTEN) structure and function.	Pubmed	0.002279	1	0.005634	0.06383	1	1	PTEN
Pubmed	16636191	Angiotensinogen modulates renal vasculature growth.	Pubmed	0.002279	1	0.005634	0.06383	1	1	AGT
Pubmed	17656441	Mechanisms of neuronal chloride accumulation in intact mouse olfactory epithelium.	Pubmed	0.002279	1	0.005634	0.06383	1	1	SLC12A2
Pubmed	11791620	Apolipoprotein E phenotypes in rheumatoid arthritis with or without amyloidosis.	Pubmed	0.002279	1	0.005634	0.06383	1	1	APOE
Pubmed	30731481	Sex-Specific Genetic Susceptibility to Adverse Neurodevelopmental Outcome in Offspring of Pregnancies at Risk of Early Preterm Delivery.	Pubmed	0.002279	1	0.005634	0.06383	1	1	IL6
Pubmed	16626758	Neuropsychological assessment, quantitative MRI and ApoE gene polymorphisms in a series of MS patients treated with IFN beta-1b.	Pubmed	0.002279	1	0.005634	0.06383	1	1	APOE
Pubmed	29872062	Intermittent fasting uncovers and rescues cognitive phenotypes in PTEN neuronal haploinsufficient mice.	Pubmed	0.002279	1	0.005634	0.06383	1	1	PTEN
Pubmed	28272510	Apolipoprotein E4 and Insulin Resistance Interact to Impair Cognition and Alter the Epigenome and Metabolome.	Pubmed	0.002279	1	0.005634	0.06383	1	1	APOE
Pubmed	17416766	IL6, aspirin, nonsteroidal anti-inflammatory drugs, and breast cancer risk in women living in the southwestern United States.	Pubmed	0.002279	1	0.005634	0.06383	1	1	IL6
Pubmed	22995306	Piperlongumine inhibits atherosclerotic plaque formation and vascular smooth muscle cell proliferation by suppressing PDGF receptor signaling.	Pubmed	0.002279	1	0.005634	0.06383	1	1	APOE
Pubmed	21659554	APOE ?4 is associated with higher vitamin D levels in targeted replacement mice and humans.	Pubmed	0.002279	1	0.005634	0.06383	1	1	APOE
Pubmed	12845379	Association of apolipoprotein E polymorphism in late-onset Alzheimer's disease and vascular dementia in Brazilians.	Pubmed	0.002279	1	0.005634	0.06383	1	1	APOE
Pubmed	26385127	Association study of interleukin-1 family and interleukin-6 gene single nucleotide polymorphisms in recurrent aphthous stomatitis.	Pubmed	0.002279	1	0.005634	0.06383	1	1	IL6
Pubmed	17101329	Conditional deletion of beta-catenin reveals its role in liver growth and regeneration.	Pubmed	0.002279	1	0.005634	0.06383	1	1	CTNNB1
Pubmed	15648787	Association of apolipoprotein E genotypes with serum lipid profiles in a healthy population of Taiwan.	Pubmed	0.002279	1	0.005634	0.06383	1	1	APOE
Pubmed	34028401	The Correlation of Clinical Corticosteroid Responsiveness With Expression of IL-6 in Peripheral Blood Immune Cells (PBMC) in Patients With Autoimmune Inner Ear Disease (AIED).	Pubmed	0.002279	1	0.005634	0.06383	1	1	IL6
Pubmed	12833399	Relation between apolipoprotein E genotype, hepatitis B virus status, and thyroid status in a sample of older persons with Down syndrome.	Pubmed	0.002279	1	0.005634	0.06383	1	1	APOE
Pubmed	29872083	Comprehensive analysis of CTNNB1 in adrenocortical carcinomas: Identification of novel mutations and correlation to survival.	Pubmed	0.002279	1	0.005634	0.06383	1	1	CTNNB1
Pubmed	34714692	Age and sex dependency of thoracic aortopathy in a mouse model of Marfan syndrome.	Pubmed	0.002279	1	0.005634	0.06383	1	1	FBN1
Pubmed	28575882	Relationship Between Angiotensin-converting Enzyme Gene Polymorphism and QT Dispersion in Hemodialysis Patients.	Pubmed	0.002279	1	0.005634	0.06383	1	1	ACE
Pubmed	19898472	Dock8 mutations cripple B cell immunological synapses, germinal centers and long-lived antibody production.	Pubmed	0.002279	1	0.005634	0.06383	1	1	DOCK8
Pubmed	32621022	Serum levels of the IL-6 family of cytokines predict prognosis in renal cell carcinoma (RCC).	Pubmed	0.002279	1	0.005634	0.06383	1	1	IL6
Pubmed	23438673	The balance between human maternal plasma angiotensin II and angiotensin 1-7 levels in early gestation pregnancy is influenced by fetal sex.	Pubmed	0.002279	1	0.005634	0.06383	1	1	AGT
Pubmed	28490495	Exclusion of alternative exon 33 of Ca	Pubmed	0.002279	1	0.005634	0.06383	1	1	CACNA1C
Pubmed	25471794	Protection from diabetes-induced atherosclerosis and renal disease by D-carnosine-octylester: effects of early vs late inhibition of advanced glycation end-products in Apoe-null mice.	Pubmed	0.002279	1	0.005634	0.06383	1	1	APOE
Pubmed	19369957	Angiotensin-converting enzyme gene and retinal arteriolar narrowing: the Funagata Study.	Pubmed	0.002279	1	0.005634	0.06383	1	1	ACE
Pubmed	20826823	The N domain of human angiotensin-I-converting enzyme: the role of N-glycosylation and the crystal structure in complex with an N domain-specific phosphinic inhibitor, RXP407.	Pubmed	0.002279	1	0.005634	0.06383	1	1	ACE
Pubmed	28620155	SHP-2 Activating Mutation Promotes Malignant Biological Behaviors of Glioma Cells.	Pubmed	0.002279	1	0.005634	0.06383	1	1	PTPN11
Pubmed	174834	The role of the renin-angiotensin-aldosterone system in cardiovascular homeostasis in normal human subjects.	Pubmed	0.002279	1	0.005634	0.06383	1	1	ACE
Pubmed	34285913	Lineage Contribution of PDGFR	Pubmed	0.002279	1	0.005634	0.06383	1	1	PDGFRA
Pubmed	15974518	Influence of angiotensin-converting enzyme gene insertion/deletion polymorphism on rheumatic valve involvement, valve severity and subsequent valve calcification.	Pubmed	0.002279	1	0.005634	0.06383	1	1	ACE
Pubmed	30635630	The S505A thrombopoietin receptor mutation in childhood hereditary thrombocytosis and essential thrombocythemia is S505N: single letter amino acid code matters.	Pubmed	0.002279	1	0.005634	0.06383	1	1	MPL
Pubmed	10671568	Requirement for protein-tyrosine phosphatase SHP-2 in insulin-induced activation of c-Jun NH(2)-terminal kinase.	Pubmed	0.002279	1	0.005634	0.06383	1	1	PTPN11
Pubmed	20812241	Angiotensin-converting enzyme gene polymorphism and respiratory muscle function in infants.	Pubmed	0.002279	1	0.005634	0.06383	1	1	ACE
Pubmed	14587032	Secreted apolipoprotein E reduces macrophage-mediated LDL oxidation in an isoform-dependent way.	Pubmed	0.002279	1	0.005634	0.06383	1	1	APOE
Pubmed	33354767	Compound heterozygosity for PTPN11 variants in a subject with Noonan syndrome provides insights into the mechanism of SHP2-related disorders.	Pubmed	0.002279	1	0.005634	0.06383	1	1	PTPN11
Pubmed	23509972	Perlecan domain V therapy for stroke: a beacon of hope?	Pubmed	0.002279	1	0.005634	0.06383	1	1	HSPG2
Pubmed	26782575	Meta-analysis of association between IL-6 -634C/G polymorphism and osteoporosis.	Pubmed	0.002279	1	0.005634	0.06383	1	1	IL6
Pubmed	12798565	Angiotensin I-converting enzyme (ACE) inhibitors and restenosis after coronary artery stenting in patients with the DD genotype of the ACE gene.	Pubmed	0.002279	1	0.005634	0.06383	1	1	ACE
Pubmed	31995410	LDL induces cholesterol loading and inhibits endothelial proliferation and angiogenesis in Matrigels: correlation with impaired angiogenesis during wound healing.	Pubmed	0.002279	1	0.005634	0.06383	1	1	APOE
Pubmed	25823821	Shp2 SUMOylation promotes ERK activation and hepatocellular carcinoma development.	Pubmed	0.002279	1	0.005634	0.06383	1	1	PTPN11
Pubmed	21417676	The relationship between angiotensin converting enzyme insertion/deletion polymorphism and age-related macular degeneration.	Pubmed	0.002279	1	0.005634	0.06383	1	1	ACE
Pubmed	26084365	Maternal Phytosterol Supplementation during Pregnancy and Lactation Modulates Lipid and Lipoprotein Response in Offspring of apoE-Deficient Mice.	Pubmed	0.002279	1	0.005634	0.06383	1	1	APOE
Pubmed	22487820	[Identification of a mutation in exon 4 of apolipoprotein E gene in a family affected with lipoprotein glomerulopathy].	Pubmed	0.002279	1	0.005634	0.06383	1	1	APOE
Pubmed	15732661	Polymorphism of the ACE gene is associated with extent and severity of coronary disease.	Pubmed	0.002279	1	0.005634	0.06383	1	1	ACE
Pubmed	15732660	[Angiotensin converting enzyme gene polymorphisms and coronary risk in a Portuguese population].	Pubmed	0.002279	1	0.005634	0.06383	1	1	ACE
Pubmed	28951614	Interleukin-6 blockade attenuates lung cancer tissue construction integrated by cancer stem cells.	Pubmed	0.002279	1	0.005634	0.06383	1	1	IL6
Pubmed	12593615	Apolipoprotein E polymorphism and outcome after closed traumatic brain injury: influence of ethnic and regional differences.	Pubmed	0.002279	1	0.005634	0.06383	1	1	APOE
Pubmed	35023009	Association of IL-6 promoter polymorphism hotspots (- 174G/C and - 572G/C) with cardiovascular disease risk factors.	Pubmed	0.002279	1	0.005634	0.06383	1	1	IL6
Pubmed	14688198	Short telomeres protect from diet-induced atherosclerosis in apolipoprotein E-null mice.	Pubmed	0.002279	1	0.005634	0.06383	1	1	APOE
Pubmed	34161279	Interleukin-6 is an activator of pituitary stem cells upon local damage, a competence quenched in the aging gland.	Pubmed	0.002279	1	0.005634	0.06383	1	1	IL6
Pubmed	23603214	Mercury, APOE, and children's neurodevelopment.	Pubmed	0.002279	1	0.005634	0.06383	1	1	APOE
Pubmed	29201556	NS-	Pubmed	0.002279	1	0.005634	0.06383	1	1	PTEN
Pubmed	30224346	Urinary angiotensinogen predicts progressive chronic kidney disease after an episode of experimental acute kidney injury.	Pubmed	0.002279	1	0.005634	0.06383	1	1	AGT
Pubmed	16636102	Control of intestinal motility by the Ca(v)1.2 L-type calcium channel in mice.	Pubmed	0.002279	1	0.005634	0.06383	1	1	CACNA1C
Pubmed	15254905	Cellular localization and signaling activity of beta-catenin in migrating neural crest cells.	Pubmed	0.002279	1	0.005634	0.06383	1	1	CTNNB1
Pubmed	28465473	Platelet-derived growth factor receptor ? in hepatocellular carcinoma is a prognostic marker independent of underlying liver cirrhosis.	Pubmed	0.002279	1	0.005634	0.06383	1	1	PDGFRA
Pubmed	28490451	Evidence for intraventricular secretion of angiotensinogen and angiotensin by the subfornical organ using transgenic mice.	Pubmed	0.002279	1	0.005634	0.06383	1	1	AGT
Pubmed	32004344	Insulin BBB pharmacokinetics in young apoE male and female transgenic mice.	Pubmed	0.002279	1	0.005634	0.06383	1	1	APOE
Pubmed	30792481	Single Cell Profiling Reveals PTEN Overexpression in Influenza-Specific B cells in Aging HIV-infected individuals on Anti-retroviral Therapy.	Pubmed	0.002279	1	0.005634	0.06383	1	1	PTEN
Pubmed	28404897	TCF7L2 polymorphisms and the risk of schizophrenia in the Chinese Han population.	Pubmed	0.002279	1	0.005634	0.06383	1	1	TCF7L2
Pubmed	12918850	Association between fibrillin-1 gene exon 15 and 27 polymorphisms and risk of mitral valve prolapse.	Pubmed	0.002279	1	0.005634	0.06383	1	1	FBN1
Pubmed	34356832	High Resolution Episcopic Microscopy for Qualitative and Quantitative Data in Phenotyping Altered Embryos and Adult Mice Using the New "Histo3D" System.	Pubmed	0.002279	1	0.005634	0.06383	1	1	APOE
Pubmed	16005243	The interleukin-6 -174 promoter polymorphism is associated with extrapulmonary bacterial dissemination in Streptococcus pneumoniae infection.	Pubmed	0.002279	1	0.005634	0.06383	1	1	IL6
Pubmed	21285312	Perinatal lack of maternal IL-6 promotes increased adiposity during adulthood in mice.	Pubmed	0.002279	1	0.005634	0.06383	1	1	IL6
Pubmed	15950509	No association between Angiotensin Converting Enzyme (ACE) gene variation and endurance athlete status in Kenyans.	Pubmed	0.002279	1	0.005634	0.06383	1	1	ACE
Pubmed	22499828	Rationale for treatment of metastatic squamous cell carcinoma of the lung using fibroblast growth factor receptor inhibitors.	Pubmed	0.002279	1	0.005634	0.06383	1	1	FGFR1
Pubmed	24967370	Computational design of apolipoprotein E4 inhibitors for Alzheimer's disease therapy from traditional Chinese medicine.	Pubmed	0.002279	1	0.005634	0.06383	1	1	APOE
Pubmed	34738642	Astragalus polysaccharide regulates brown adipocytes differentiation by miR-6911 targeting Prdm16.	Pubmed	0.002279	1	0.005634	0.06383	1	1	PRDM16
Pubmed	2545691	Mouse angiotensin-converting enzyme is a protein composed of two homologous domains.	Pubmed	0.002279	1	0.005634	0.06383	1	1	ACE
Pubmed	24776628	Genetic diagnosis of idiopathic hypogonadotrophic hypogonadism: a new point mutation in the KAL2 gene.	Pubmed	0.002279	1	0.005634	0.06383	1	1	FGFR1
Pubmed	12928512	Accelerated memory decline in Alzheimer's disease with apolipoprotein epsilon4 allele.	Pubmed	0.002279	1	0.005634	0.06383	1	1	APOE
Pubmed	22473468	The functions and regulation of the PTEN tumour suppressor.	Pubmed	0.002279	1	0.005634	0.06383	1	1	PTEN
Pubmed	12857747	Allosteric activation of PTEN phosphatase by phosphatidylinositol 4,5-bisphosphate.	Pubmed	0.002279	1	0.005634	0.06383	1	1	PTEN
Pubmed	35351864	Effects of APOE4 allelic dosage on lipidomic signatures in the entorhinal cortex of aged mice.	Pubmed	0.002279	1	0.005634	0.06383	1	1	APOE
Pubmed	23111196	Reduction in WT1 gene expression during early treatment predicts the outcome in patients with acute myeloid leukemia.	Pubmed	0.002279	1	0.005634	0.06383	1	1	WT1
Pubmed	18837653	Voluntary running suppresses proinflammatory cytokines and bone marrow endothelial progenitor cell levels in apolipoprotein-E-deficient mice.	Pubmed	0.002279	1	0.005634	0.06383	1	1	APOE
Pubmed	22113815	Variants at the promoter of the interleukin-6 gene are associated with severity and outcome of pneumococcal community-acquired pneumonia.	Pubmed	0.002279	1	0.005634	0.06383	1	1	IL6
Pubmed	25847782	Inhibition of farnesyl pyrophosphate synthase attenuates angiotensin II-induced fibrotic responses in vascular smooth muscle cells.	Pubmed	0.002279	1	0.005634	0.06383	1	1	AGT
Pubmed	21537155	Serum angiotensin I-converting enzyme levels and the therapeutic effects of octreotide in esophageal variceal hemorrhage.	Pubmed	0.002279	1	0.005634	0.06383	1	1	ACE
Pubmed	17259435	Effect of the Na-K-2Cl cotransporter NKCC1 on systemic blood pressure and smooth muscle tone.	Pubmed	0.002279	1	0.005634	0.06383	1	1	SLC12A2
Pubmed	15455387	Lower levels of nuclear beta-catenin predict for a poorer prognosis in localized prostate cancer.	Pubmed	0.002279	1	0.005634	0.06383	1	1	CTNNB1
Pubmed	15803439	Angiotensin (1-7) re-establishes impulse conduction in cardiac muscle during ischaemia-reperfusion. The role of the sodium pump.	Pubmed	0.002279	1	0.005634	0.06383	1	1	AGT
Pubmed	15504730	Opposite effects of a single IIIS5 mutation on phenylalkylamine and dihydropyridine interaction with L-type Ca2+ channels.	Pubmed	0.002279	1	0.005634	0.06383	1	1	CACNA1C
Pubmed	18451306	MPL mutations in myeloproliferative disorders: analysis of the PT-1 cohort.	Pubmed	0.002279	1	0.005634	0.06383	1	1	MPL
Pubmed	28607446	APOE gene polymorphism in long-lived individuals from a central China population.	Pubmed	0.002279	1	0.005634	0.06383	1	1	APOE
Pubmed	12630762	Angiotensin-converting enzyme insertion/deletion polymorphism and vascular impairment in SLE.	Pubmed	0.002279	1	0.005634	0.06383	1	1	ACE
Pubmed	15036826	ACE gene polymorphism, left ventricular geometry, and mortality in diabetic patients with end-stage renal disease.	Pubmed	0.002279	1	0.005634	0.06383	1	1	ACE
Pubmed	22328704	Apolipoprotein E gene associations in age-related macular degeneration: the Melbourne Collaborative Cohort Study.	Pubmed	0.002279	1	0.005634	0.06383	1	1	APOE
Pubmed	12654717	Maternal-fetal flow, negative events, and preeclampsia: role of ACE I/D polymorphism.	Pubmed	0.002279	1	0.005634	0.06383	1	1	ACE
Pubmed	18404605	Angiotensinogen gene variants in a Pakistani hypertensive population of Punjab.	Pubmed	0.002279	1	0.005634	0.06383	1	1	AGT
Pubmed	8910571	Hypolipidemic and hyperlipidemic phenotypes in transgenic mice expressing human apolipoprotein E2.	Pubmed	0.002279	1	0.005634	0.06383	1	1	APOE
Pubmed	25696004	Beta-catenin expression patterns in matched pre- and post-neoadjuvant chemotherapy-resistant breast cancer.	Pubmed	0.002279	1	0.005634	0.06383	1	1	CTNNB1
Pubmed	18404607	Lack of association between the angiotensin-converting enzyme gene (I/D) polymorphism and diabetic nephropathy in Tunisian type 2 diabetic patients.	Pubmed	0.002279	1	0.005634	0.06383	1	1	ACE
Pubmed	16020969	Reduced expression of PTEN protein and its prognostic implications in invasive ductal carcinoma of the breast.	Pubmed	0.002279	1	0.005634	0.06383	1	1	PTEN
Pubmed	16528372	Fibrillin expression and localization in various types of carcinomas of the thyroid gland.	Pubmed	0.002279	1	0.005634	0.06383	1	1	FBN1
Pubmed	21525147	Association of angiotensin-converting enzyme gene insertion/deletion polymorphism with high-altitude pulmonary oedema: a meta-analysis.	Pubmed	0.002279	1	0.005634	0.06383	1	1	ACE
Pubmed	27422737	[Prognostic value of interleukin 6 for death of patients with sepsis].	Pubmed	0.002279	1	0.005634	0.06383	1	1	IL6
Pubmed	12135330	Angiotensin-converting enzyme gene polymorphism and its association with essential hypertension in a Tibetan population.	Pubmed	0.002279	1	0.005634	0.06383	1	1	ACE
Pubmed	24642287	Replication of brain function effects of a genome-wide supported psychiatric risk variant in the CACNA1C gene and new multi-locus effects.	Pubmed	0.002279	1	0.005634	0.06383	1	1	CACNA1C
Pubmed	14587039	Nuclear matrix bound fibroblast growth factor receptor is associated with splicing factor rich and transcriptionally active nuclear speckles.	Pubmed	0.002279	1	0.005634	0.06383	1	1	FGFR1
Pubmed	29959960	Dynamic L-type Ca	Pubmed	0.002279	1	0.005634	0.06383	1	1	CACNA1C
Pubmed	22282502	Angiotensin-converting enzyme (CD143) specifies emerging lympho-hematopoietic progenitors in the human embryo.	Pubmed	0.002279	1	0.005634	0.06383	1	1	ACE
Pubmed	25170764	Modification of epigenetic patterns in low birth weight children: importance of hypomethylation of the ACE gene promoter.	Pubmed	0.002279	1	0.005634	0.06383	1	1	ACE
Pubmed	29632361	Maternal IL-6 during pregnancy can be estimated from newborn brain connectivity and predicts future working memory in offspring.	Pubmed	0.002279	1	0.005634	0.06383	1	1	IL6
Pubmed	16842669	[Interleukin-6-597G/A and -572C/G polymorphisms and risk of coronary heart disease].	Pubmed	0.002279	1	0.005634	0.06383	1	1	IL6
Pubmed	35753703	Genotypic effects of APOE-?4 on resting-state connectivity in cognitively intact individuals support functional brain compensation.	Pubmed	0.002279	1	0.005634	0.06383	1	1	APOE
Pubmed	21334625	Interleukin-6 in the prediction of primary cardiovascular events in diabetes patients: results from the ESTHER study.	Pubmed	0.002279	1	0.005634	0.06383	1	1	IL6
Pubmed	17524782	Apolipoprotein E polymorphisms in patients with primary open-angle glaucoma.	Pubmed	0.002279	1	0.005634	0.06383	1	1	APOE
Pubmed	17891567	Fatigue before and after mild traumatic brain injury: pre-post-injury comparisons in relation to Apolipoprotein E.	Pubmed	0.002279	1	0.005634	0.06383	1	1	APOE
Pubmed	27259304	High levels of Phosphatase and Tensin Homolog Expression Predict Favorable Prognosis in Patients with Non-small Cell Lung Cancer.	Pubmed	0.002279	1	0.005634	0.06383	1	1	PTEN
Pubmed	33810312	Influence of ACE Gene I/D Polymorphism on Cardiometabolic Risk, Maximal Fat Oxidation, Cardiorespiratory Fitness, Diet and Physical Activity in Young Adults.	Pubmed	0.002279	1	0.005634	0.06383	1	1	ACE
Pubmed	12581338	Tau load is associated with apolipoprotein E genotype and the amount of amyloid beta protein, Abeta40, in sporadic and familial Alzheimer's disease.	Pubmed	0.002279	1	0.005634	0.06383	1	1	APOE
Pubmed	15000890	Association of apolipoprotein E 4 polymorphism with cerebral infarction in Chinese Han population.	Pubmed	0.002279	1	0.005634	0.06383	1	1	APOE
Pubmed	24145819	Modification of the relationship of the apolipoprotein E ?4 allele to the risk of Alzheimer disease and neurofibrillary tangle density by sleep.	Pubmed	0.002279	1	0.005634	0.06383	1	1	APOE
Pubmed	21983179	Silencing of the Wnt transcription factor TCF4 sensitizes colorectal cancer cells to (chemo-) radiotherapy.	Pubmed	0.002279	1	0.005634	0.06383	1	1	TCF7L2
Pubmed	28127518	The lack of association between angiotensin-converting enzyme gene insertion/deletion polymorphism and nicotine dependence in multiple sclerosis.	Pubmed	0.002279	1	0.005634	0.06383	1	1	ACE
Pubmed	19693485	Presence of the APOE epsilon4 allele modifies the relationship between type 2 diabetes and cognitive performance: the Maine-Syracuse Study.	Pubmed	0.002279	1	0.005634	0.06383	1	1	APOE
Pubmed	21346518	ApoE E4 is a susceptibility factor in amnestic but not aphasic dementias.	Pubmed	0.002279	1	0.005634	0.06383	1	1	APOE
Pubmed	32173378	Developmental abnormalities in the cornea of a mouse model for Marfan syndrome.	Pubmed	0.002279	1	0.005634	0.06383	1	1	FBN1
Pubmed	15734885	Increased tolerance to hypoxic metabolic inhibition and reoxygenation of cardiomyocytes from apolipoprotein E-deficient mice.	Pubmed	0.002279	1	0.005634	0.06383	1	1	APOE
Pubmed	22039459	Refinement of 1p36 alterations not involving PRDM16 in myeloid and lymphoid malignancies.	Pubmed	0.002279	1	0.005634	0.06383	1	1	PRDM16
Pubmed	30180966	Association between ApoE polymorphism and hypertension: A meta-analysis of 28 studies including 5898 cases and 7518 controls.	Pubmed	0.002279	1	0.005634	0.06383	1	1	APOE
Pubmed	23617681	Effect of interleukin-6 polymorphism on risk of preterm birth within population strata: a meta-analysis.	Pubmed	0.002279	1	0.005634	0.06383	1	1	IL6
Pubmed	33329518	Analysis of Peripheral Blood IL-6 and Leukocyte Characteristics in 364 COVID-19 Patients of Wuhan.	Pubmed	0.002279	1	0.005634	0.06383	1	1	IL6
Pubmed	28345629	WT1 expression in breast cancer disrupts the epithelial/mesenchymal balance of tumour cells and correlates with the metabolic response to docetaxel.	Pubmed	0.002279	1	0.005634	0.06383	1	1	WT1
Pubmed	18945822	TWEAK is expressed at the cell surface of monocytes during multiple sclerosis.	Pubmed	0.002279	1	0.005634	0.06383	1	1	TNFSF12
Pubmed	31478246	Angiotensin-converting enzyme gene polymorphism and digestive system cancer risk: A meta-analysis based on 9656 subjects.	Pubmed	0.002279	1	0.005634	0.06383	1	1	ACE
Pubmed	23860750	A genome-wide supported variant in CACNA1C influences hippocampal activation during episodic memory encoding and retrieval.	Pubmed	0.002279	1	0.005634	0.06383	1	1	CACNA1C
Pubmed	22328737	?-catenin is a central mediator of pro-fibrotic Wnt signaling in systemic sclerosis.	Pubmed	0.002279	1	0.005634	0.06383	1	1	CTNNB1
Pubmed	11485566	Roles of the juxtamembrane and extracellular domains of angiotensin-converting enzyme in ectodomain shedding.	Pubmed	0.002279	1	0.005634	0.06383	1	1	ACE
Pubmed	27103599	Alzheimer disease genetic risk factor APOE e4 and cognitive abilities in 111,739 UK Biobank participants.	Pubmed	0.002279	1	0.005634	0.06383	1	1	APOE
Pubmed	31802381	ACE-Triggered Hypertension Incites Stroke: Genetic, Molecular, and Therapeutic Aspects.	Pubmed	0.002279	1	0.005634	0.06383	1	1	ACE
Pubmed	24558445	Recoupling of eNOS with folic acid prevents abdominal aortic aneurysm formation in angiotensin II-infused apolipoprotein E null mice.	Pubmed	0.002279	1	0.005634	0.06383	1	1	APOE
Pubmed	15048897	Plasma amyloid beta, apolipoprotein E, lacunar infarcts, and white matter lesions.	Pubmed	0.002279	1	0.005634	0.06383	1	1	APOE
Pubmed	34535643	Activation mechanism of human soluble guanylate cyclase by stimulators and activators.	Pubmed	0.002279	1	0.005634	0.06383	1	1	GUCY1A1
Pubmed	17211446	Shp2-mediated molecular signaling in control of embryonic stem cell self-renewal and differentiation.	Pubmed	0.002279	1	0.005634	0.06383	1	1	PTPN11
Pubmed	15048896	Accelerated evolution of brain atrophy and "black holes" in MS patients with APOE-epsilon 4.	Pubmed	0.002279	1	0.005634	0.06383	1	1	APOE
Pubmed	17306638	Association of a single-nucleotide variation (A1330V) in the low-density lipoprotein receptor-related protein 5 gene (LRP5) with bone mineral density in adult Japanese women.	Pubmed	0.002279	1	0.005634	0.06383	1	1	LRP5
Pubmed	25375916	Lrp5 regulation of bone mass and serotonin synthesis in the gut.	Pubmed	0.002279	1	0.005634	0.06383	1	1	LRP5
Pubmed	11412677	[Apolipoprotein E polymorphism and coronary disease].	Pubmed	0.002279	1	0.005634	0.06383	1	1	APOE
Pubmed	33090544	The effect of family history of hypertension and polymorphism of the ACE gene (rs1799752) on cardiac autonomic modulation in adolescents.	Pubmed	0.002279	1	0.005634	0.06383	1	1	ACE
Pubmed	35885904	The Effect of Angiotensin Converting Enzyme (ACE) I/D Polymorphism on Atherosclerotic Cardiovascular Disease and Cardiovascular Mortality Risk in Non-Hemodialyzed Chronic Kidney Disease: The Mediating Role of Plasma ACE Level.	Pubmed	0.002279	1	0.005634	0.06383	1	1	ACE
Pubmed	21395549	The ACE insertion/deletion polymorphism and risk of cancer, a review and meta-analysis of the literature.	Pubmed	0.002279	1	0.005634	0.06383	1	1	ACE
Pubmed	35777757	Histone demethylase KDM3C regulates the lncRNA GAS5-miR-495-3p-PHF8 axis in cardiac hypertrophy.	Pubmed	0.002279	1	0.005634	0.06383	1	1	JMJD1C
Pubmed	21153418	Source and kinetics of interleukin-6 in humans during exercise demonstrated by a minimally invasive model.	Pubmed	0.002279	1	0.005634	0.06383	1	1	IL6
Pubmed	24035415	YAP and TAZ, Hippo signaling targets, act as a rheostat for nuclear SHP2 function.	Pubmed	0.002279	1	0.005634	0.06383	1	1	PTPN11
Pubmed	17091236	A high mobility group box-containing transcription factor leads to diabetes risk.	Pubmed	0.002279	1	0.005634	0.06383	1	1	TCF7L2
Pubmed	8621667	The natural mutation Y248C of human angiotensinogen leads to abnormal glycosylation and altered immunological recognition of the protein.	Pubmed	0.002279	1	0.005634	0.06383	1	1	AGT
Pubmed	12821754	Modulation of the onset age in primary dystonia by APOE genotype.	Pubmed	0.002279	1	0.005634	0.06383	1	1	APOE
Pubmed	18619543	Estrogen and progesterone regulate the IL-6 signal transduction pathway in antibody secreting cells.	Pubmed	0.002279	1	0.005634	0.06383	1	1	IL6
Pubmed	11326299	Schizophrenic women with the APOE epsilon 4 allele have a worse prognosis than those without it.	Pubmed	0.002279	1	0.005634	0.06383	1	1	APOE
Pubmed	28837567	Genetic architecture of atherosclerosis dissected by QTL analyses in three F2 intercrosses of apolipoprotein E-null mice on C57BL6/J, DBA/2J and 129S6/SvEvTac backgrounds.	Pubmed	0.002279	1	0.005634	0.06383	1	1	APOE
Pubmed	12713584	Interleukin-6 enhances whereas tumor necrosis factor alpha and interferons inhibit integrin expression and adhesion of human mast cells to extracellular matrix proteins.	Pubmed	0.002279	1	0.005634	0.06383	1	1	IL6
Pubmed	10634795	Oligoclonal T cell expansions in atherosclerotic lesions of apolipoprotein E-deficient mice.	Pubmed	0.002279	1	0.005634	0.06383	1	1	APOE
Pubmed	22221592	Apolipoprotein E gene (APOE) genotype in Wilson's disease: impact on clinical presentation.	Pubmed	0.002279	1	0.005634	0.06383	1	1	APOE
Pubmed	29130707	[Sarcopenic obesity in elderly women: influence of I/D polymorphism of the angiotension converter enzyme].	Pubmed	0.002279	1	0.005634	0.06383	1	1	ACE
Pubmed	19859026	Association between APOE polymorphisms and predisposition for autism.	Pubmed	0.002279	1	0.005634	0.06383	1	1	APOE
Pubmed	21527775	PTEN limits alveolar macrophage function against Pseudomonas aeruginosa after bone marrow transplantation.	Pubmed	0.002279	1	0.005634	0.06383	1	1	PTEN
Pubmed	24632849	Apolipoprotein E gene polymorphism and Alzheimer's disease in Chinese population: a meta-analysis.	Pubmed	0.002279	1	0.005634	0.06383	1	1	APOE
Pubmed	23979985	WT1 mutation in pediatric patients with acute myeloid leukemia: a report from the Japanese Childhood AML Cooperative Study Group.	Pubmed	0.002279	1	0.005634	0.06383	1	1	WT1
Pubmed	28536608	Nuclear expression of TCF4/TCF7L2 is correlated with poor prognosis in patients with esophageal squamous cell carcinoma.	Pubmed	0.002279	1	0.005634	0.06383	1	1	TCF7L2
Pubmed	31059723	The association between SYT1-rs2251214 and cocaine use disorder further supports its role in psychiatry.	Pubmed	0.002279	1	0.005634	0.06383	1	1	SYT1
Pubmed	24522486	The association of apolipoprotein E gene polymorphisms with cerebral palsy in Chinese infants.	Pubmed	0.002279	1	0.005634	0.06383	1	1	APOE
Pubmed	23884764	Lack of association between the interleukin 6 gene -174G>C polymorphism and colorectal cancer: evidence from a meta-analysis.	Pubmed	0.002279	1	0.005634	0.06383	1	1	IL6
Pubmed	24318992	Association of IL-6 polymorphisms with hepatocellular carcinoma risk: evidences from a meta-analysis.	Pubmed	0.002279	1	0.005634	0.06383	1	1	IL6
Pubmed	30802357	Conformational analysis of apolipoprotein E3/E4 heteromerization.	Pubmed	0.002279	1	0.005634	0.06383	1	1	APOE
Pubmed	12640141	Mice lacking the 68-amino-acid, mammal-specific N-terminal extension of WT1 develop normally and are fertile.	Pubmed	0.002279	1	0.005634	0.06383	1	1	WT1
Pubmed	28548639		Pubmed	0.002279	1	0.005634	0.06383	1	1	RAI1
Pubmed	32997660	IL6-mediated HCoV-host interactome regulatory network and GO/Pathway enrichment analysis.	Pubmed	0.002279	1	0.005634	0.06383	1	1	IL6
Pubmed	26659092	Novel DOCK8 gene mutations lead to absence of protein expression in patients with hyper-IgE syndrome.	Pubmed	0.002279	1	0.005634	0.06383	1	1	DOCK8
Pubmed	26686670	Braak staging, plaque pathology, and APOE status in elderly persons without cognitive impairment.	Pubmed	0.002279	1	0.005634	0.06383	1	1	APOE
Pubmed	27481051	Structural mutation analysis of PTEN and its genotype-phenotype correlations in endometriosis and cancer.	Pubmed	0.002279	1	0.005634	0.06383	1	1	PTEN
Pubmed	26684006	Qualitative and quantitative analysis of FBN1 mRNA from 16 patients with Marfan Syndrome.	Pubmed	0.002279	1	0.005634	0.06383	1	1	FBN1
Pubmed	26686669	The APOE4 allele shows opposite sex bias in microbleeds and Alzheimer's disease of humans and mice.	Pubmed	0.002279	1	0.005634	0.06383	1	1	APOE
Pubmed	11377823	Linkage analysis of angiotensin-converting enzyme (ACE) insertion/deletion polymorphism and systemic lupus erythematosus.	Pubmed	0.002279	1	0.005634	0.06383	1	1	ACE
Pubmed	20718716	Tyrosine kinase mutations in gastrointestinal stromal tumors in a nation-wide study in Iceland.	Pubmed	0.002279	1	0.005634	0.06383	1	1	PDGFRA
Pubmed	34488832	APO?4 lowers energy expenditure in females and impairs glucose oxidation by increasing flux through aerobic glycolysis.	Pubmed	0.002279	1	0.005634	0.06383	1	1	APOE
Pubmed	34080768	Atypical, severe hypertrophic cardiomyopathy in a newborn presenting Noonan syndrome harboring a recurrent heterozygous MRAS variant.	Pubmed	0.002279	1	0.005634	0.06383	1	1	MRAS
Pubmed	20550535	Lack of S37A CTNNB1/?-catenin mutations in a Swedish cohort of 98 parathyroid adenomas.	Pubmed	0.002279	1	0.005634	0.06383	1	1	CTNNB1
Pubmed	17487330	The impact of the angiotensin-converting enzyme insertion/deletion polymorphism on severe hypoglycemia in Type 2 diabetes.	Pubmed	0.002279	1	0.005634	0.06383	1	1	ACE
Pubmed	34079780	Update on the Molecular Genetics of Timothy Syndrome.	Pubmed	0.002279	1	0.005634	0.06383	1	1	CACNA1C
Pubmed	12113907	Cerebral transcriptome analysis of transgenic mice overexpressing erythropoietin.	Pubmed	0.002279	1	0.005634	0.06383	1	1	EPOR
Pubmed	29056364	Apolipoprotein E as a novel therapeutic neuroprotection target after traumatic spinal cord injury.	Pubmed	0.002279	1	0.005634	0.06383	1	1	APOE
Pubmed	11196678	High-resolution analysis of IL-6 minisatellite polymorphism in Sardinian multiple sclerosis: effect on course and onset of disease.	Pubmed	0.002279	1	0.005634	0.06383	1	1	IL6
Pubmed	22135153	Chaiqin Chengqi Decoction decreases IL-6 levels in patients with acute pancreatitis.	Pubmed	0.002279	1	0.005634	0.06383	1	1	IL6
Pubmed	23463770	New quantitative trait loci for carotid atherosclerosis identified in an intercross derived from apolipoprotein E-deficient mouse strains.	Pubmed	0.002279	1	0.005634	0.06383	1	1	APOE
Pubmed	19012045	Common coding variant in the TCF7L2 gene and study of the association with type 2 diabetes in Japanese subjects.	Pubmed	0.002279	1	0.005634	0.06383	1	1	TCF7L2
Pubmed	33895339	Associations of Serum Cytokine Levels and Interleukin-6-572C/G Polymorphism with Myelin Damage in Chinese Children with Autism Spectrum Disorder.	Pubmed	0.002279	1	0.005634	0.06383	1	1	IL6
Pubmed	11196676	Allele associations reveal four prominent haplotypes at the human interleukin-6 (IL-6) locus.	Pubmed	0.002279	1	0.005634	0.06383	1	1	IL6
Pubmed	17392554	Serum interleukin-6 correlates with endothelial dysfunction in healthy men independently of insulin sensitivity.	Pubmed	0.002279	1	0.005634	0.06383	1	1	IL6
Pubmed	33895342	PTEN Regulates Mitochondrial Biogenesis via the AKT/GSK-3?/PGC-1? Pathway in Autism.	Pubmed	0.002279	1	0.005634	0.06383	1	1	PTEN
Pubmed	20826564	Apolipoprotein A-I mimetic peptides prevent atherosclerosis development and reduce plaque inflammation in a murine model of diabetes.	Pubmed	0.002279	1	0.005634	0.06383	1	1	APOE
Pubmed	23475756	Neuronal fiber bundle lengths in healthy adult carriers of the ApoE4 allele: a quantitative tractography DTI study.	Pubmed	0.002279	1	0.005634	0.06383	1	1	APOE
Pubmed	24786335	Gene sequences regulating the production of apoE and cerebral palsy of variable severity.	Pubmed	0.002279	1	0.005634	0.06383	1	1	APOE
Pubmed	23270420	Genetic association between APOE*4 and neuropsychiatric symptoms in patients with probable Alzheimer's disease is dependent on the psychosis phenotype.	Pubmed	0.002279	1	0.005634	0.06383	1	1	APOE
Pubmed	20405703	Association of ACE (I/D) polymorphism with metabolic syndrome and hypertension in two ethnic groups in Slovakia.	Pubmed	0.002279	1	0.005634	0.06383	1	1	ACE
Pubmed	32220188	[Pathophysiological Study on Thoracic Ascending Aorta of Mice with	Pubmed	0.002279	1	0.005634	0.06383	1	1	MYH11
Pubmed	16720346	Atheroma development in apolipoprotein E-null mice is not affected by partial inactivation of PTEN.	Pubmed	0.002279	1	0.005634	0.06383	1	1	PTEN
Pubmed	12701674	Apolipoprotein E genotype and major depression in a community of older adults. The Cache County Study.	Pubmed	0.002279	1	0.005634	0.06383	1	1	APOE
Pubmed	18274923	New insights into the genetic history of Tunisians: data from Alu insertion and apolipoprotein E gene polymorphisms.	Pubmed	0.002279	1	0.005634	0.06383	1	1	APOE
Pubmed	23811847	Identification of PTEN at the ER and MAMs and its regulation of Ca(2+) signaling and apoptosis in a protein phosphatase-dependent manner.	Pubmed	0.002279	1	0.005634	0.06383	1	1	PTEN
Pubmed	22664040	PTEN signaling in autism spectrum disorders.	Pubmed	0.002279	1	0.005634	0.06383	1	1	PTEN
Pubmed	9038343	Suppression of integrin activation: a novel function of a Ras/Raf-initiated MAP kinase pathway.	Pubmed	0.002279	1	0.005634	0.06383	1	1	RAF1
Pubmed	18957799	The M235T variant of the angiotensinogen gene is related to development of self-reported hypertension during pregnancy: the Prospect-EPIC cohort study.	Pubmed	0.002279	1	0.005634	0.06383	1	1	AGT
Pubmed	15793268	Genetic variation at the ACE gene is associated with persistent microalbuminuria and severe nephropathy in type 1 diabetes: the DCCT/EDIC Genetics Study.	Pubmed	0.002279	1	0.005634	0.06383	1	1	ACE
Pubmed	15793269	Is puberty an accelerator of type 1 diabetes in IL6-174CC females?	Pubmed	0.002279	1	0.005634	0.06383	1	1	IL6
Pubmed	23270441	The association of angiotensin-converting enzyme gene insertion/deletion polymorphisms with acute mountain sickness susceptibility: a meta-analysis.	Pubmed	0.002279	1	0.005634	0.06383	1	1	ACE
Pubmed	29032382	Angiotensin-Converting Enzyme Gene Deletion Polymorphism is Associated with Lymph Node Metastasis in Colorectal Cancer Patients in a Chinese Population.	Pubmed	0.002279	1	0.005634	0.06383	1	1	ACE
Pubmed	31033180	Angiotensin-converting enzyme gene insertion/deletion polymorphism and family history in severe acne vulgaris.	Pubmed	0.002279	1	0.005634	0.06383	1	1	ACE
Pubmed	32887270	Levels of Interleukin-6 in Saliva, but Not Plasma, Correlate with Clinical Metrics in Huntington's Disease Patients and Healthy Control Subjects.	Pubmed	0.002279	1	0.005634	0.06383	1	1	IL6
Pubmed	34929050	Role of apolipoprotein E in suppressing oxidative stress in gestational diabetes mellitus patients and mouse model.	Pubmed	0.002279	1	0.005634	0.06383	1	1	APOE
Pubmed	21076461	?-Catenin pathway activation in breast cancer is associated with triple-negative phenotype but not with CTNNB1 mutation.	Pubmed	0.002279	1	0.005634	0.06383	1	1	CTNNB1
Pubmed	23715995	Angiotensinogen promoter polymorphisms predict low diffusing capacity in U.S. and Spanish IPF cohorts.	Pubmed	0.002279	1	0.005634	0.06383	1	1	AGT
Pubmed	15891996	Genetic and epigenetic alterations of the PTEN gene in soft tissue sarcomas.	Pubmed	0.002279	1	0.005634	0.06383	1	1	PTEN
Pubmed	26096068	Activation of the FGFR1 signalling pathway by the Epstein-Barr virus-encoded LMP1 promotes aerobic glycolysis and transformation of human nasopharyngeal epithelial cells.	Pubmed	0.002279	1	0.005634	0.06383	1	1	FGFR1
Pubmed	21177348	Calcium/calmodulin-dependent protein kinase II activity regulates the proliferative potential of growth plate chondrocytes.	Pubmed	0.002279	1	0.005634	0.06383	1	1	CTNNB1
Pubmed	25503393	Loss of AT-rich interactive domain 1A expression in gastrointestinal malignancies.	Pubmed	0.002279	1	0.005634	0.06383	1	1	ARID1A
Pubmed	22654670	A duplication CNV that conveys traits reciprocal to metabolic syndrome and protects against diet-induced obesity in mice and men.	Pubmed	0.002279	1	0.005634	0.06383	1	1	RAI1
Pubmed	34978051	Diagnostic performance of serum interleukin-6 in pediatric acute appendicitis: a systematic review.	Pubmed	0.002279	1	0.005634	0.06383	1	1	IL6
Pubmed	19026638	Meta-analysis of the association of the HTRA1 polymorphisms with the risk of age-related macular degeneration.	Pubmed	0.002279	1	0.005634	0.06383	1	1	HTRA1
Pubmed	23965289	Greater medial temporal hypometabolism and lower cortical amyloid burden in ApoE4-positive AD patients.	Pubmed	0.002279	1	0.005634	0.06383	1	1	APOE
Pubmed	29022995	Measurement of Interleukin-6 in Cerebrospinal Fluid for the Diagnosis of Bacterial Meningitis.	Pubmed	0.002279	1	0.005634	0.06383	1	1	IL6
Pubmed	12676179	Angiotensin converting enzyme gene polymorphism and myocardial infarction a large association and linkage study.	Pubmed	0.002279	1	0.005634	0.06383	1	1	ACE
Pubmed	23487788	Dysregulation of synaptic plasticity precedes appearance of morphological defects in a Pten conditional knockout mouse model of autism.	Pubmed	0.002279	1	0.005634	0.06383	1	1	PTEN
Pubmed	12461692	The importance of plasma apolipoprotein E concentration in addition to its common polymorphism on inter-individual variation in lipid levels: results from Apo Europe.	Pubmed	0.002279	1	0.005634	0.06383	1	1	APOE
Pubmed	11172628	Is ApoE gene a risk factor for vascular dementia in Han Chinese?	Pubmed	0.002279	1	0.005634	0.06383	1	1	APOE
Pubmed	11351136	Apolipoprotein E genotype, vascular risk and early cognitive impairment in an African Caribbean population.	Pubmed	0.002279	1	0.005634	0.06383	1	1	APOE
Pubmed	33197324	Crosstalk between adipocytes and M2 macrophages compensates for osteopenic phenotype in the	Pubmed	0.002279	1	0.005634	0.06383	1	1	LRP5
Pubmed	19394849	Predictors of impaired neurodevelopmental outcomes at one year of age after infant cardiac surgery.	Pubmed	0.002279	1	0.005634	0.06383	1	1	APOE
Pubmed	22159114	Haploinsufficiency of human APOE reduces amyloid deposition in a mouse model of amyloid-? amyloidosis.	Pubmed	0.002279	1	0.005634	0.06383	1	1	APOE
Pubmed	20371628	A complex of Ca(V)1.2/PKC is involved in muscarinic signaling in smooth muscle.	Pubmed	0.002279	1	0.005634	0.06383	1	1	CACNA1C
Pubmed	14666652	Inhibition of breast cancer cell growth by the Wilms' tumor suppressor WT1 is associated with a destabilization of beta-catenin.	Pubmed	0.002279	1	0.005634	0.06383	1	1	WT1
Pubmed	24558469	Meta-analysis of peripheral blood apolipoprotein E levels in Alzheimer's disease.	Pubmed	0.002279	1	0.005634	0.06383	1	1	APOE
Pubmed	31647755	Rapamycin-Loaded Biomimetic Nanoparticles Reverse Vascular Inflammation.	Pubmed	0.002279	1	0.005634	0.06383	1	1	APOE
Pubmed	11994001	Selective inhibition of the C-domain of angiotensin I converting enzyme by bradykinin potentiating peptides.	Pubmed	0.002279	1	0.005634	0.06383	1	1	ACE
Pubmed	19286965	Atherosclerotic plaque disruption induced by stress and lipopolysaccharide in apolipoprotein E knockout mice.	Pubmed	0.002279	1	0.005634	0.06383	1	1	APOE
Pubmed	20598594	Changes in saliva interleukin-6 levels in patients with oral squamous cell carcinoma.	Pubmed	0.002279	1	0.005634	0.06383	1	1	IL6
Pubmed	22389665	Mesenchymal transition and PDGFRA amplification/mutation are key distinct oncogenic events in pediatric diffuse intrinsic pontine gliomas.	Pubmed	0.002279	1	0.005634	0.06383	1	1	PDGFRA
Pubmed	18979195	Molecular analysis of the beta-catenin gene in patients with the Mayer-Rokitansky-Küster-Hauser syndrome.	Pubmed	0.002279	1	0.005634	0.06383	1	1	CTNNB1
Pubmed	12928591	Dietary iron restriction increases plaque stability in apolipoprotein-e-deficient mice.	Pubmed	0.002279	1	0.005634	0.06383	1	1	APOE
Pubmed	27865205	Human hepatic stellate cells and inflammation: A regulated cytokine network balance.	Pubmed	0.002279	1	0.005634	0.06383	1	1	IL6
Pubmed	17296788	Dyslipidemia inhibits Toll-like receptor-induced activation of CD8alpha-negative dendritic cells and protective Th1 type immunity.	Pubmed	0.002279	1	0.005634	0.06383	1	1	APOE
Pubmed	30598407	Genetic alteration of Exon 5 of the PTEN gene in Indian patients with ameloblastoma.	Pubmed	0.002279	1	0.005634	0.06383	1	1	PTEN
Pubmed	26578807	Genetic polymorphism directs IL-6 expression in fibroblasts but not selected other cell types.	Pubmed	0.002279	1	0.005634	0.06383	1	1	IL6
Pubmed	14636581	Active and inactive orientations of the transmembrane and cytosolic domains of the erythropoietin receptor dimer.	Pubmed	0.002279	1	0.005634	0.06383	1	1	EPOR
Pubmed	25566963	IL-6 polymorphism in non-small cell lung cancer: a prognostic value?	Pubmed	0.002279	1	0.005634	0.06383	1	1	IL6
Pubmed	21189373	WT1 mutation and 11P15 loss of heterozygosity predict relapse in very low-risk wilms tumors treated with surgery alone: a children's oncology group study.	Pubmed	0.002279	1	0.005634	0.06383	1	1	WT1
Pubmed	16470591	MPL mutations in 23 patients suffering from congenital amegakaryocytic thrombocytopenia: the type of mutation predicts the course of the disease.	Pubmed	0.002279	1	0.005634	0.06383	1	1	MPL
Pubmed	26397226	APOE-by-sex interactions on brain structure and metabolism in healthy elderly controls.	Pubmed	0.002279	1	0.005634	0.06383	1	1	APOE
Pubmed	36422682	From Stem to Sternum: The Role of Shp2 in the Skeleton.	Pubmed	0.002279	1	0.005634	0.06383	1	1	PTPN11
Pubmed	21273223	Association of echocardiographic left ventricular structure with the ACE D/I polymorphism: a meta-analysis.	Pubmed	0.002279	1	0.005634	0.06383	1	1	ACE
Pubmed	21273224	The association between circulating angiotensin-converting enzyme and cardiovascular risk in the elderly: a cross-sectional study.	Pubmed	0.002279	1	0.005634	0.06383	1	1	ACE
Pubmed	23137822	The M235T single nucleotide polymorphism in the angiotensinogen gene is associated with coronary artery calcium in patients with a family history of coronary artery disease.	Pubmed	0.002279	1	0.005634	0.06383	1	1	AGT
Pubmed	27698265	Emodin Exerts an Antiapoptotic Effect on Human Chronic Myelocytic Leukemia K562 Cell Lines by Targeting the PTEN/PI3K-AKT Signaling Pathway and Deleting BCR-ABL.	Pubmed	0.002279	1	0.005634	0.06383	1	1	PTEN
Pubmed	28262826	Epigenetic modifications of interleukin-6 in synovial fibroblasts from osteoarthritis patients.	Pubmed	0.002279	1	0.005634	0.06383	1	1	IL6
Pubmed	25542980	Voltage-gated Ca2+ entry promotes oligodendrocyte progenitor cell maturation and myelination in vitro.	Pubmed	0.002279	1	0.005634	0.06383	1	1	CACNA1C
Pubmed	35966063	The correlation between transcription factor 7-like 2 gene polymorphisms and susceptibility of gestational diabetes mellitus in the population of central China: A case-control study.	Pubmed	0.002279	1	0.005634	0.06383	1	1	TCF7L2
Pubmed	30165362	The Effects of Endurance Exercise and Diet on Atherosclerosis in Young and Aged ApoE-/- and Wild-Type Mice.	Pubmed	0.002279	1	0.005634	0.06383	1	1	APOE
Pubmed	15710982	Amelioration of 2,4,6-trinitrobenzene sulphonic acid induced colitis in angiotensinogen gene knockout mice.	Pubmed	0.002279	1	0.005634	0.06383	1	1	AGT
Pubmed	11157055	Protective role of Raf-1 in Salmonella-induced macrophage apoptosis.	Pubmed	0.002279	1	0.005634	0.06383	1	1	RAF1
Pubmed	28703133	Association of autoimmune hepatitis with Src homology 2 adaptor protein 3 gene polymorphisms in Japanese patients.	Pubmed	0.002279	1	0.005634	0.06383	1	1	SH2B3
Pubmed	17056835	The effect of apolipoprotein E polymorphism on the response to lipid-lowering treatment with atorvastatin or fenofibrate.	Pubmed	0.002279	1	0.005634	0.06383	1	1	APOE
Pubmed	21189390	WT1 synonymous single nucleotide polymorphism rs16754 correlates with higher mRNA expression and predicts significantly improved outcome in favorable-risk pediatric acute myeloid leukemia: a report from the children's oncology group.	Pubmed	0.002279	1	0.005634	0.06383	1	1	WT1
Pubmed	17937470	Association of ACE gene polymorphism with genetic susceptibility to systemic lupus erythematosus in a Chinese population: a family-based association study.	Pubmed	0.002279	1	0.005634	0.06383	1	1	ACE
Pubmed	15998840	Mesangial cell-reduced Ca2+ signaling in high glucose is due to inactivation of phospholipase C-beta3 by protein kinase C.	Pubmed	0.002279	1	0.005634	0.06383	1	1	PLCB3
Pubmed	34415813	Prevalence and Influence of the -174 G/C Polymorphism in the	Pubmed	0.002279	1	0.005634	0.06383	1	1	IL6
Pubmed	29656314	-?174 G>C IL-6 polymorphism and primary iron overload in male patients.	Pubmed	0.002279	1	0.005634	0.06383	1	1	IL6
Pubmed	32948752	Association of APOE e2 genotype with Alzheimer's and non-Alzheimer's neurodegenerative pathologies.	Pubmed	0.002279	1	0.005634	0.06383	1	1	APOE
Pubmed	24155249	PTEN regulates matrix synthesis in adult human chondrocytes under oxidative stress.	Pubmed	0.002279	1	0.005634	0.06383	1	1	PTEN
Pubmed	18260377	[Research of the expression of PTEN in squamous cell carcinoma of larynx by the tissue chip technology].	Pubmed	0.002279	1	0.005634	0.06383	1	1	PTEN
Pubmed	35596630	[Clinical aspects of the effectiveness of metformin therapy in combination with a low-calorie diet in patients with type 2 diabetes mellitus with various variants of the	Pubmed	0.002279	1	0.005634	0.06383	1	1	TCF7L2
Pubmed	32065618	Adenosine kinase is critical for neointima formation after vascular injury by inducing aberrant DNA hypermethylation.	Pubmed	0.002279	1	0.005634	0.06383	1	1	ADK
Pubmed	11473656	ACE gene polymorphism and IgA nephropathy: an ethnically homogeneous study and a meta-analysis.	Pubmed	0.002279	1	0.005634	0.06383	1	1	ACE
Pubmed	30177394	Downregulation of KMT2D suppresses proliferation and induces apoptosis of gastric cancer.	Pubmed	0.002279	1	0.005634	0.06383	1	1	KMT2D
Pubmed	22688021	Is there any relation between IL-6 gene -174 G>C polymorphism and postmenopausal osteoporosis?	Pubmed	0.002279	1	0.005634	0.06383	1	1	IL6
Pubmed	6199196	The isolation of cDNA clones for human apolipoprotein E and the detection of apoE RNA in hepatic and extra-hepatic tissues.	Pubmed	0.002279	1	0.005634	0.06383	1	1	APOE
Pubmed	35023380	Apolipoprotein E ?4/4 genotype limits response to dietary induction of hyperhomocysteinemia and resulting inflammatory signaling.	Pubmed	0.002279	1	0.005634	0.06383	1	1	APOE
Pubmed	24713392	M2 kupffer cells promote hepatocyte senescence: an IL-6-dependent protective mechanism against alcoholic liver disease.	Pubmed	0.002279	1	0.005634	0.06383	1	1	IL6
Pubmed	24918518	Lack of association between APOE gene polymorphisms and amyotrophic lateral sclerosis: a comprehensive meta-analysis.	Pubmed	0.002279	1	0.005634	0.06383	1	1	APOE
Pubmed	33258666	A Study on PHF-Tau Network Effected by Apolipoprotein E4.	Pubmed	0.002279	1	0.005634	0.06383	1	1	APOE
Pubmed	10852968	Antiapoptotic role of the p38 mitogen-activated protein kinase-myocyte enhancer factor 2 transcription factor pathway during neuronal differentiation.	Pubmed	0.002279	1	0.005634	0.06383	1	1	MEF2A
Pubmed	35981697	Osteoclast rich osteopetrosis due to defects in the TCIRG1 gene.	Pubmed	0.002279	1	0.005634	0.06383	1	1	TCIRG1
Pubmed	14599112	The D allele of the angiotensin-converting enzyme insertion/ deletion (I/D) polymorphism is a risk factor for type 2 diabetes in a population-based Japanese sample.	Pubmed	0.002279	1	0.005634	0.06383	1	1	ACE
Pubmed	17367583	Interaction between Apolipoprotein epsilon 4 and traumatic brain injury in patients with Alzheimer's disease and Mild Cognitive Impairment.	Pubmed	0.002279	1	0.005634	0.06383	1	1	APOE
Pubmed	36505466	Knockout of IL-6 mitigates cold water-immersion restraint stress-induced intestinal epithelial injury and apoptosis.	Pubmed	0.002279	1	0.005634	0.06383	1	1	IL6
Pubmed	17693578	Frequent nuclear expression of beta-catenin protein but rare beta-catenin mutation in pulmonary sclerosing haemangioma.	Pubmed	0.002279	1	0.005634	0.06383	1	1	CTNNB1
Pubmed	19321880	APOE alleles in Parkinson disease and their relationship to cognitive decline: a population-based, longitudinal study.	Pubmed	0.002279	1	0.005634	0.06383	1	1	APOE
Pubmed	26035038	Current versus lifetime depression, APOE variation, and their interaction on cognitive performance in younger and older adults.	Pubmed	0.002279	1	0.005634	0.06383	1	1	APOE
Pubmed	24509440	The role of vascular-derived perlecan in modulating cell adhesion, proliferation and growth factor signaling.	Pubmed	0.002279	1	0.005634	0.06383	1	1	HSPG2
Pubmed	31948760	Hearing loss through apoptosis of the spiral ganglion neurons in apolipoprotein E knockout mice fed with a western diet.	Pubmed	0.002279	1	0.005634	0.06383	1	1	APOE
Pubmed	23064324	Antiproliferative effect of the HSP90 inhibitor NVP-AUY922 is determined by the expression of PTEN in esophageal cancer.	Pubmed	0.002279	1	0.005634	0.06383	1	1	PTEN
Pubmed	10441597	Demonstration of the recurrence of Marfan-like skeletal and cardiovascular manifestations due to germline mosaicism for an FBN1 mutation.	Pubmed	0.002279	1	0.005634	0.06383	1	1	FBN1
Pubmed	22900900	A novel mutation in the HTRA1 gene identified in Chinese CARASIL pedigree.	Pubmed	0.002279	1	0.005634	0.06383	1	1	HTRA1
Pubmed	19099624	[Expression of erythropoietin receptor in leukemia cells and relation of erythropoietin level with leukemic anemia].	Pubmed	0.002279	1	0.005634	0.06383	1	1	EPOR
Pubmed	36324176	Apolipoprotein E imbalance in the cerebrospinal fluid of Alzheimer's disease patients.	Pubmed	0.002279	1	0.005634	0.06383	1	1	APOE
Pubmed	22365656	Apolipoprotein E genotype and the cardiovascular disease risk phenotype: impact of sex and adiposity (the FINGEN study).	Pubmed	0.002279	1	0.005634	0.06383	1	1	APOE
Pubmed	15012915	Association of the angiotensin-converting enzyme gene polymorphism with chronic heart failure in Chinese Han patients.	Pubmed	0.002279	1	0.005634	0.06383	1	1	ACE
Pubmed	15012914	Beta-adrenergic receptor blockade and the angiotensin-converting enzyme deletion polymorphism in patients with chronic heart failure.	Pubmed	0.002279	1	0.005634	0.06383	1	1	ACE
Pubmed	15012913	Does angiotensin-converting enzyme gene polymorphism affect blood pressure? Findings after 6 years of follow-up in healthy subjects.	Pubmed	0.002279	1	0.005634	0.06383	1	1	ACE
Pubmed	23762390	Differential regulation of extracellular matrix and soluble fibulin-1 levels by TGF-?? in airway smooth muscle cells.	Pubmed	0.002279	1	0.005634	0.06383	1	1	FBN1
Pubmed	33726555	Association between angiotensin converting enzyme gene polymorphism and essential hypertension: A systematic review and meta-analysis.	Pubmed	0.002279	1	0.005634	0.06383	1	1	ACE
Pubmed	28607492	Cognitive Characterization of Schizophrenia Risk Variants Involved in Synaptic Transmission: Evidence of CACNA1C's Role in Working Memory.	Pubmed	0.002279	1	0.005634	0.06383	1	1	CACNA1C
Pubmed	22497526	Time-resolved quantitative phosphoproteomics: new insights into Angiotensin-(1-7) signaling networks in human endothelial cells.	Pubmed	0.002279	1	0.005634	0.06383	1	1	AGT
Pubmed	18703217	A new molecular variant of desmoplastic small round cell tumor: significance of WT1 immunostaining in this entity.	Pubmed	0.002279	1	0.005634	0.06383	1	1	WT1
Pubmed	15590737	Targeted activation of beta-catenin signaling in basal mammary epithelial cells affects mammary development and leads to hyperplasia.	Pubmed	0.002279	1	0.005634	0.06383	1	1	CTNNB1
Pubmed	16709940	Inhibition of fibroblast growth factor receptor signaling attenuates atherosclerosis in apolipoprotein E-deficient mice.	Pubmed	0.002279	1	0.005634	0.06383	1	1	APOE
Pubmed	32889801	PTEN participates in airway remodeling of asthma by regulating CD38/Ca	Pubmed	0.002279	1	0.005634	0.06383	1	1	PTEN
Pubmed	26975628	Genodermatosis Affecting the Skin and Mucosa of the Head and Neck: Clinicopathologic, Genetic, and Molecular Aspect--PTEN-Hamartoma Tumor Syndrome/Cowden Syndrome.	Pubmed	0.002279	1	0.005634	0.06383	1	1	PTEN
Pubmed	18546086	TCF7L2 polymorphism rs7903146 and predisposition for type 2 diabetes mellitus in obese children.	Pubmed	0.002279	1	0.005634	0.06383	1	1	TCF7L2
Pubmed	10634808	Effect of macrophage-derived mouse ApoE, human ApoE3-Leiden, and human ApoE2 (Arg158-->Cys) on cholesterol levels and atherosclerosis in ApoE-deficient mice.	Pubmed	0.002279	1	0.005634	0.06383	1	1	APOE
Pubmed	23860887	The role of interleukin-6 promoter polymorphism -174G/C in Saudi women with hypertensive disorders of pregnancy.	Pubmed	0.002279	1	0.005634	0.06383	1	1	IL6
Pubmed	16362800	Apolipoprotein E polymorphism is not associated with lipid levels and coronary artery disease in Greek patients with familial hypercholesterolaemia.	Pubmed	0.002279	1	0.005634	0.06383	1	1	APOE
Pubmed	17510220	Mesenchymal stem cells inhibit the differentiation of dendritic cells through an interleukin-6-dependent mechanism.	Pubmed	0.002279	1	0.005634	0.06383	1	1	IL6
Pubmed	1840599	Structural and functional conservation of synaptotagmin (p65) in Drosophila and humans.	Pubmed	0.002279	1	0.005634	0.06383	1	1	SYT1
Pubmed	26050750	Comparative study of dermal components and plasma TGF-?1 levels in Slc39a13/Zip13-KO mice.	Pubmed	0.002279	1	0.005634	0.06383	1	1	SLC39A13
Pubmed	16793127	PTEN mutation, expression and LOH at its locus in ovarian carcinomas. Relation to TP53, K-RAS and BRCA1 mutations.	Pubmed	0.002279	1	0.005634	0.06383	1	1	PTEN
Pubmed	24059590	The TCF7L2 rs7903146 (T) allele is associated with type 2 diabetes in urban Ghana: a hospital-based case-control study.	Pubmed	0.002279	1	0.005634	0.06383	1	1	TCF7L2
Pubmed	24475734	Prognostic value of apolipoprotein E epsilon4 allele in patients with traumatic brain injury: a meta-analysis and meta-regression.	Pubmed	0.002279	1	0.005634	0.06383	1	1	APOE
Pubmed	22294616	Genetic analysis of atherosclerosis and glucose homeostasis in an intercross between C57BL/6 and BALB/cJ apolipoprotein E-deficient mice.	Pubmed	0.002279	1	0.005634	0.06383	1	1	APOE
Pubmed	19402094	PTEN genomic deletion is associated with p-Akt and AR signalling in poorer outcome, hormone refractory prostate cancer.	Pubmed	0.002279	1	0.005634	0.06383	1	1	PTEN
Pubmed	22101970	Use of diverse electronic medical record systems to identify genetic risk for type 2 diabetes within a genome-wide association study.	Pubmed	0.002279	1	0.005634	0.06383	1	1	TCF7L2
Pubmed	31527767	A FBN1 variant manifesting as non-syndromic ectopia lentis with retinal detachment: clinical and genetic characteristics.	Pubmed	0.002279	1	0.005634	0.06383	1	1	FBN1
Pubmed	15455263	Comprehensive association analysis of APOE regulatory region polymorphisms in Alzheimer disease.	Pubmed	0.002279	1	0.005634	0.06383	1	1	APOE
Pubmed	36759834	ApoE4 associated with severe COVID-19 outcomes via downregulation of ACE2 and imbalanced RAS pathway.	Pubmed	0.002279	1	0.005634	0.06383	1	1	APOE
Pubmed	11888948	Association between the angiotensin-converting enzyme gene polymorphisms and tissue oxygenation during exercise in patients with COPD.	Pubmed	0.002279	1	0.005634	0.06383	1	1	ACE
Pubmed	11862316	Apolipoprotein E gene promoter (-219G/T) polymorphism is associated with premature coronary heart disease.	Pubmed	0.002279	1	0.005634	0.06383	1	1	APOE
Pubmed	20454656	Angiotensin I-converting enzyme Gln1069Arg mutation impairs trafficking to the cell surface resulting in selective denaturation of the C-domain.	Pubmed	0.002279	1	0.005634	0.06383	1	1	ACE
Pubmed	20971509	Erythroid response and decrease of WT1 expression after proteasome inhibition by bortezomib in myelodysplastic syndromes.	Pubmed	0.002279	1	0.005634	0.06383	1	1	WT1
Pubmed	9792859	Mutations of the forkhead/winged-helix gene, FKHL7, in patients with Axenfeld-Rieger anomaly.	Pubmed	0.002279	1	0.005634	0.06383	1	1	FOXC1
Pubmed	31540748	The Role of Interleukin 6 in Osteogenic and Neurogenic Differentiation Potentials of Dental Pulp Stem Cells.	Pubmed	0.002279	1	0.005634	0.06383	1	1	IL6
Pubmed	26204488	Protein tyrosine phosphatase SHP2 promotes invadopodia formation through suppression of Rho signaling.	Pubmed	0.002279	1	0.005634	0.06383	1	1	PTPN11
Pubmed	36419137	Opposing effects of apoE2 and apoE4 on microglial activation and lipid metabolism in response to demyelination.	Pubmed	0.002279	1	0.005634	0.06383	1	1	APOE
Pubmed	18668419	Interleukin-6 treatment enhances human monocyte permissiveness for Paracoccidioides brasiliensis growth by modulating cytokine production.	Pubmed	0.002279	1	0.005634	0.06383	1	1	IL6
Pubmed	11495026	Absence of apolipoprotein E4 genotype, good gallbladder motility and presence of solitary stones delay rather than prevent gallstone recurrence after extracorporeal shock wave lithotripsy.	Pubmed	0.002279	1	0.005634	0.06383	1	1	APOE
Pubmed	22101914	APOE -491 T allele may reduce the risk of atherosclerotic lesions among middle-aged women.	Pubmed	0.002279	1	0.005634	0.06383	1	1	APOE
Pubmed	34582065	PTEN? is responsible for protection of brain against oxidative stress during aging.	Pubmed	0.002279	1	0.005634	0.06383	1	1	PTEN
Pubmed	27399843	Neural activity promotes long-distance, target-specific regeneration of adult retinal axons.	Pubmed	0.002279	1	0.005634	0.06383	1	1	PTEN
Pubmed	16374834	Apolipoprotein E and obstructive sleep apnea: evaluating whether a candidate gene explains a linkage peak.	Pubmed	0.002279	1	0.005634	0.06383	1	1	APOE
Pubmed	12857677	Hepatosplanchnic clearance of interleukin-6 in humans during exercise.	Pubmed	0.002279	1	0.005634	0.06383	1	1	IL6
Pubmed	24953047	Compound heterozygotes for a novel mutation, apo E1 Nagoya (Arg142Ser) and Apo E2 (Arg158Cys), with severe type III hyperlipoproteinemia and familial hypercholesterolemia.	Pubmed	0.002279	1	0.005634	0.06383	1	1	APOE
Pubmed	12857678	IL-6 enhances plasma IL-1ra, IL-10, and cortisol in humans.	Pubmed	0.002279	1	0.005634	0.06383	1	1	IL6
Pubmed	22267003	The miR-17-92 cluster regulates FOG-2 expression and inhibits proliferation of mouse embryonic cardiomyocytes.	Pubmed	0.002279	1	0.005634	0.06383	1	1	ZFPM2
Pubmed	22924778	LTBP2 gene analysis in the GLC3C-linked family and 94 CYP1B1-negative cases with primary congenital glaucoma.	Pubmed	0.002279	1	0.005634	0.06383	1	1	LTBP2
Pubmed	22595938	Estimate of de novo mutation frequency in probands with PTEN hamartoma tumor syndrome.	Pubmed	0.002279	1	0.005634	0.06383	1	1	PTEN
Pubmed	23380990	The association between APOE ?4 and Alzheimer-type dementia among memory clinic patients is confined to those with a higher education. The DESCRIPA Study.	Pubmed	0.002279	1	0.005634	0.06383	1	1	APOE
Pubmed	25823656	Loss of ?-catenin in adrenocortical cancer cells causes growth inhibition and reversal of epithelial-to-mesenchymal transition.	Pubmed	0.002279	1	0.005634	0.06383	1	1	CTNNB1
Pubmed	26289430	Bidirectional role of IL-6 signal in pathogenesis of lung fibrosis.	Pubmed	0.002279	1	0.005634	0.06383	1	1	IL6
Pubmed	19110542	The role of interleukin-6 in UVA protection against UVB-induced immunosuppression.	Pubmed	0.002279	1	0.005634	0.06383	1	1	IL6
Pubmed	17585864	The role of angiotensin-converting enzyme gene insertion/deletion polymorphism for blood pressure regulation in areca nut chewers.	Pubmed	0.002279	1	0.005634	0.06383	1	1	ACE
Pubmed	25647146	Conformational stability and catalytic activity of PTEN variants linked to cancers and autism spectrum disorders.	Pubmed	0.002279	1	0.005634	0.06383	1	1	PTEN
Pubmed	21814547	TCF7L2 polymorphism, weight loss and proinsulin:insulin ratio in the diabetes prevention program.	Pubmed	0.002279	1	0.005634	0.06383	1	1	TCF7L2
Pubmed	32234883	PTEN Is Involved in Sunitinib and Sorafenib Resistance in Renal Cell Carcinoma.	Pubmed	0.002279	1	0.005634	0.06383	1	1	PTEN
Pubmed	19262954	Evolution of Abeta42 and Abeta40 levels and Abeta42/Abeta40 ratio in plasma during progression of Alzheimer's disease: a multicenter assessment.	Pubmed	0.002279	1	0.005634	0.06383	1	1	APOE
Pubmed	29249801	FOXC1-induced non-canonical WNT5A-MMP7 signaling regulates invasiveness in triple-negative breast cancer.	Pubmed	0.002279	1	0.005634	0.06383	1	1	FOXC1
Pubmed	22003398	15-Deoxy-?¹²,¹? prostaglandin J? reduces the formation of atherosclerotic lesions in apolipoprotein E knockout mice.	Pubmed	0.002279	1	0.005634	0.06383	1	1	APOE
Pubmed	17093940	No major contribution of TCF7L2 sequence variants to maturity onset of diabetes of the young (MODY) or neonatal diabetes mellitus in French white subjects.	Pubmed	0.002279	1	0.005634	0.06383	1	1	TCF7L2
Pubmed	27804176	Comparison of Bioinformatics Prediction, Molecular Modeling, and Functional Analyses of FOXC1 Mutations in Patients with Axenfeld-Rieger Syndrome.	Pubmed	0.002279	1	0.005634	0.06383	1	1	FOXC1
Pubmed	17093941	Common variants in the TCF7L2 gene are strongly associated with type 2 diabetes mellitus in the Indian population.	Pubmed	0.002279	1	0.005634	0.06383	1	1	TCF7L2
Pubmed	26566724	Cardiac remodeling in the mouse model of Marfan syndrome develops into two distinctive phenotypes.	Pubmed	0.002279	1	0.005634	0.06383	1	1	FBN1
Pubmed	7598723	Coexpression of skeletal muscle voltage-dependent calcium channel alpha 1 and beta cDNAs in mouse Ltk- cells increases the amount of alpha 1 protein in the cell membrane.	Pubmed	0.002279	1	0.005634	0.06383	1	1	CACNA1C
Pubmed	22899317	Sociodemographic characteristics, clinical factors, and genetic polymorphisms associated with Alzheimer's disease.	Pubmed	0.002279	1	0.005634	0.06383	1	1	APOE
Pubmed	26011111	Effects of IL6 C-634G polymorphism on tooth loss and their interaction with smoking habits.	Pubmed	0.002279	1	0.005634	0.06383	1	1	IL6
Pubmed	7271067	Hereditary emphysema in the tight-skin (Tsk/+) mouse.	Pubmed	0.002279	1	0.005634	0.06383	1	1	FBN1
Pubmed	33315011	A	Pubmed	0.002279	1	0.005634	0.06383	1	1	SLC12A2
Pubmed	15492212	Kinetic efficiency of endocytosis at mammalian CNS synapses requires synaptotagmin I.	Pubmed	0.002279	1	0.005634	0.06383	1	1	SYT1
Pubmed	30887458	Native Mass Spectrometry, Ion Mobility, Electron-Capture Dissociation, and Modeling Provide Structural Information for Gas-Phase Apolipoprotein E Oligomers.	Pubmed	0.002279	1	0.005634	0.06383	1	1	APOE
Pubmed	8621550	Hepatocyte nuclear factor-4 is responsible for the liver-specific expression of the gene coding for hepatocyte growth factor-like protein.	Pubmed	0.002279	1	0.005634	0.06383	1	1	MST1
Pubmed	15132737	ERK5 is targeted to myocyte enhancer factor 2A (MEF2A) through a MAPK docking motif.	Pubmed	0.002279	1	0.005634	0.06383	1	1	MEF2A
Pubmed	20393024	Mutations of PTEN gene in gliomas correlate to tumor differentiation and short-term survival rate.	Pubmed	0.002279	1	0.005634	0.06383	1	1	PTEN
Pubmed	19201988	Pivotal Advance: PKCzeta is required for migration of macrophages.	Pubmed	0.002279	1	0.005634	0.06383	1	1	PRKCZ
Pubmed	31033230	CACNA1C (rs1006737) may be a susceptibility gene for schizophrenia: An updated meta-analysis.	Pubmed	0.002279	1	0.005634	0.06383	1	1	CACNA1C
Pubmed	26253472	Prevention of cardiac hypertrophy by the use of a glycosphingolipid synthesis inhibitor in ApoE-/- mice.	Pubmed	0.002279	1	0.005634	0.06383	1	1	APOE
Pubmed	12593496	The epsilon 2 and 4 alleles of apolipoprotein E and ischemic vascular events in the Greek population--implications for the interpretation of similar studies.	Pubmed	0.002279	1	0.005634	0.06383	1	1	APOE
Pubmed	24620983	Association between angiotensin converting enzyme gene insertion/deletion polymorphism and ischemic stroke in north Indian population: a case-control study and meta-analysis.	Pubmed	0.002279	1	0.005634	0.06383	1	1	ACE
Pubmed	30513312	Apolipoprotein E and affective symptoms in mild cognitive impairment and Alzheimer's disease dementia: A systematic review and meta-analysis.	Pubmed	0.002279	1	0.005634	0.06383	1	1	APOE
Pubmed	17546245	[Phenotype variability in Noonan syndrome patients with and without PTPN11 mutation].	Pubmed	0.002279	1	0.005634	0.06383	1	1	PTPN11
Pubmed	32207251	Fibroblast growth factor receptor 1 gene amplification and protein expression in human lung cancer.	Pubmed	0.002279	1	0.005634	0.06383	1	1	FGFR1
Pubmed	22826377	The ?4 allele of the APOE gene is associated with more severe peripheral neuropathy in type 2 diabetic patients.	Pubmed	0.002279	1	0.005634	0.06383	1	1	APOE
Pubmed	16842746	Suppression of PTEN expression during aggregation with retinoic acid in P19 mouse embryonal carcinoma cells.	Pubmed	0.002279	1	0.005634	0.06383	1	1	PTEN
Pubmed	21792545	ApoE genotypes are associated with age at natural menopause in Chinese females.	Pubmed	0.002279	1	0.005634	0.06383	1	1	APOE
Pubmed	23870269	NMR determines transient structure and dynamics in the disordered C-terminal domain of WASp interacting protein.	Pubmed	0.002279	1	0.005634	0.06383	1	1	WIPF1
Pubmed	31814467	Relationship between adipocytokines and angiotensin converting enzyme gene insertion/deletion polymorphism in lean women with and without polycystic ovary syndrome.	Pubmed	0.002279	1	0.005634	0.06383	1	1	ACE
Pubmed	34535768	TCF7L2 lncRNA: a link between bipolar disorder and body mass index through glucocorticoid signaling.	Pubmed	0.002279	1	0.005634	0.06383	1	1	TCF7L2
Pubmed	11409168	Angiotensin-converting enzyme genotype distribution in familial vesicoureteral reflux.	Pubmed	0.002279	1	0.005634	0.06383	1	1	ACE
Pubmed	12270765	Single Strand Conformation Polymorphism (SSCP) as a quick and reliable method to genotype M235T polymorphism of angiotensinogen gene.	Pubmed	0.002279	1	0.005634	0.06383	1	1	AGT
Pubmed	20381076	Genetic factors are important determinants of impaired growth after infant cardiac surgery.	Pubmed	0.002279	1	0.005634	0.06383	1	1	APOE
Pubmed	24617318	Elevated levels of T-cell immune response cDNA 7 in patients with immune thrombocytopenia.	Pubmed	0.002279	1	0.005634	0.06383	1	1	TCIRG1
Pubmed	30525309	A regulatory variant in TBX2 promoter is related to the decreased susceptibility of congenital heart disease in the Han Chinese population.	Pubmed	0.002279	1	0.005634	0.06383	1	1	TBX2
Pubmed	33488947	Apolipoprotein E Polymorphism and Oxidative Stress in Human Peripheral Blood Cells: Can Physical Activity Reactivate the Proteasome System through Epigenetic Mechanisms?	Pubmed	0.002279	1	0.005634	0.06383	1	1	APOE
Pubmed	17573822	Reduced histamine levels and H3 receptor antagonist-induced histamine release in the amygdala of Apoe-/- mice.	Pubmed	0.002279	1	0.005634	0.06383	1	1	APOE
Pubmed	27649316	Cognitive Function, APOE Gene Polymorphisms, and Thyroid Status Associations in Postmenopausal Women in Poland.	Pubmed	0.002279	1	0.005634	0.06383	1	1	APOE
Pubmed	30478503	The roles of PTEN, cMET, and p16 in resistance to cetuximab in head and neck squamous cell carcinoma.	Pubmed	0.002279	1	0.005634	0.06383	1	1	PTEN
Pubmed	26409839	ApoE gene polymorphism and its relationship with coronary artery disease in ethnic Kashmiri population.	Pubmed	0.002279	1	0.005634	0.06383	1	1	APOE
Pubmed	11960776	PKC-zeta is required in EGF protection of microtubules and intestinal barrier integrity against oxidant injury.	Pubmed	0.002279	1	0.005634	0.06383	1	1	PRKCZ
Pubmed	12111402	Mutation of beta-catenin gene in endometrial cancer but not in associated hyperplasia.	Pubmed	0.002279	1	0.005634	0.06383	1	1	CTNNB1
Pubmed	28140404	Particulate air pollutants, APOE alleles and their contributions to cognitive impairment in older women and to amyloidogenesis in experimental models.	Pubmed	0.002279	1	0.005634	0.06383	1	1	APOE
Pubmed	26674540	Large intracranial volume accelerates conversion to dementia in males and APOE4 non-carriers with mild cognitive impairment.	Pubmed	0.002279	1	0.005634	0.06383	1	1	APOE
Pubmed	28379158	Exome Sequencing Identified a Novel FBN2 Mutation in a Chinese Family with Congenital Contractural Arachnodactyly.	Pubmed	0.002279	1	0.005634	0.06383	1	1	FBN2
Pubmed	36302969	PTEN? directs developmental and metabolic signaling for innate-like T cell fate and tissue homeostasis.	Pubmed	0.002279	1	0.005634	0.06383	1	1	PTEN
Pubmed	17986476	Correlates of ACE activity in macroalbuminuric type 2 diabetic patients treated with chronic ACE inhibition.	Pubmed	0.002279	1	0.005634	0.06383	1	1	ACE
Pubmed	33138862	Human adipose mesenchymal stem cells modulate myeloid cells toward an anti-inflammatory and reparative phenotype: role of IL-6 and PGE2.	Pubmed	0.002279	1	0.005634	0.06383	1	1	IL6
Pubmed	34089220	Possible underreporting of pathogenic variants in RAI1 causing Smith-Magenis syndrome.	Pubmed	0.002279	1	0.005634	0.06383	1	1	RAI1
Pubmed	12027456	Identification of two novel regulated serines in the N terminus of beta-catenin.	Pubmed	0.002279	1	0.005634	0.06383	1	1	CTNNB1
Pubmed	25312476	Association between Interleukin-6 gene -572G>C polymorphism and coronary heart disease.	Pubmed	0.002279	1	0.005634	0.06383	1	1	IL6
Pubmed	23857287	Interleukin-6 limits influenza-induced inflammation and protects against fatal lung pathology.	Pubmed	0.002279	1	0.005634	0.06383	1	1	IL6
Pubmed	33689087	Low-dose Dasatinib Ameliorates Hypertrophic Cardiomyopathy in Noonan Syndrome with Multiple Lentigines.	Pubmed	0.002279	1	0.005634	0.06383	1	1	PTPN11
Pubmed	34861824	The relationship between IL-6 levels and the angiographic severity of coronary artery disease following percutaneous coronary intervention in acute coronary syndrome patients.	Pubmed	0.002279	1	0.005634	0.06383	1	1	IL6
Pubmed	8922682	Altered development of spinal cord in the mouse mutant (Patch) lacking the PDGF receptor alpha-subunit gene.	Pubmed	0.002279	1	0.005634	0.06383	1	1	PDGFRA
Pubmed	26564171	Roles of interleukin (IL)-6 gene polymorphisms, serum IL-6 levels, and treatment in obstructive sleep apnea: a meta-analysis.	Pubmed	0.002279	1	0.005634	0.06383	1	1	IL6
Pubmed	23571734	Meta-analysis of APOE ?2/?3/?4 polymorphism and cerebral infarction.	Pubmed	0.002279	1	0.005634	0.06383	1	1	APOE
Pubmed	8956030	A novel mutation H373Y in the Wilms' tumor suppressor gene, WT1, associated with Denys-Drash syndrome.	Pubmed	0.002279	1	0.005634	0.06383	1	1	WT1
Pubmed	32562098	Alcohol Enhances Responses to High Frequency Stimulation in Hippocampus from Transgenic Mice with Increased Astrocyte Expression of IL-6.	Pubmed	0.002279	1	0.005634	0.06383	1	1	IL6
Pubmed	21153336	TWEAK and the kidney: the dual role of a multifunctional cytokine.	Pubmed	0.002279	1	0.005634	0.06383	1	1	TNFSF12
Pubmed	21936929	Characterization of large genomic deletions in the FBN1 gene using multiplex ligation-dependent probe amplification.	Pubmed	0.002279	1	0.005634	0.06383	1	1	FBN1
Pubmed	20200318	PTEN inhibition improves muscle regeneration in mice fed a high-fat diet.	Pubmed	0.002279	1	0.005634	0.06383	1	1	PTEN
Pubmed	27030275	Structural and Functional Consequences of Three Cancer-Associated Mutations of the Oncogenic Phosphatase SHP2.	Pubmed	0.002279	1	0.005634	0.06383	1	1	PTPN11
Pubmed	24534555	ApoE gene and exceptional longevity: Insights from three independent cohorts.	Pubmed	0.002279	1	0.005634	0.06383	1	1	APOE
Pubmed	27125063	HTRA1 Overexpression Induces the Exudative Form of Age-related Macular Degeneration.	Pubmed	0.002279	1	0.005634	0.06383	1	1	HTRA1
Pubmed	34954207	Apolipoprotein E Proteinopathy Is a Major Dementia-Associated Pathologic Biomarker in Individuals with or without the APOE Epsilon 4 Allele.	Pubmed	0.002279	1	0.005634	0.06383	1	1	APOE
Pubmed	21040502	Wnt/?-catenin signaling is stimulated by ?-melanocyte-stimulating hormone in melanoma and melanocyte cells: implication in cell differentiation.	Pubmed	0.002279	1	0.005634	0.06383	1	1	CTNNB1
Pubmed	33138883	Apolipoprotein E (	Pubmed	0.002279	1	0.005634	0.06383	1	1	APOE
Pubmed	12691824	Down-regulation of Raf-1 kinase is associated with paclitaxel resistance in human breast cancer MCF-7/Adr cells.	Pubmed	0.002279	1	0.005634	0.06383	1	1	RAF1
Pubmed	22245614	Genetic variants of TCF7L2 are associated with type 2 diabetes in a northeastern Chinese population.	Pubmed	0.002279	1	0.005634	0.06383	1	1	TCF7L2
Pubmed	22863309	FGFR1 is amplified during the progression of in situ to invasive breast carcinoma.	Pubmed	0.002279	1	0.005634	0.06383	1	1	FGFR1
Pubmed	21863560	Association of the IL-6 -174G/C gene polymorphism with knee osteoarthritis in a Thai population.	Pubmed	0.002279	1	0.005634	0.06383	1	1	IL6
Pubmed	22701584	IL-6-174 G/C and -572 C/G polymorphisms and risk of Alzheimer's disease.	Pubmed	0.002279	1	0.005634	0.06383	1	1	IL6
Pubmed	21527852	Cytokine gene polymorphism in microscopic colitis association with the IL-6-174 GG genotype.	Pubmed	0.002279	1	0.005634	0.06383	1	1	IL6
Pubmed	23701536	Apolipoprotein E and measured physical and pulmonary function in older Taiwanese adults.	Pubmed	0.002279	1	0.005634	0.06383	1	1	APOE
Pubmed	19249913	Lower serum levels of interleukin-6 in a population sample with symptoms of depression than in a population sample without symptoms of depression.	Pubmed	0.002279	1	0.005634	0.06383	1	1	IL6
Pubmed	18078131	[The expression of beta-catenin and its significance in leukemia cells].	Pubmed	0.002279	1	0.005634	0.06383	1	1	CTNNB1
Pubmed	17720148	Hypometabolism and altered cerebrospinal fluid markers in normal apolipoprotein E E4 carriers with subjective memory complaints.	Pubmed	0.002279	1	0.005634	0.06383	1	1	APOE
Pubmed	27068875	A common variation of the PTEN gene is associated with peripheral insulin resistance.	Pubmed	0.002279	1	0.005634	0.06383	1	1	PTEN
Pubmed	23159043	A? amyloid, cognition, and APOE genotype in healthy older adults.	Pubmed	0.002279	1	0.005634	0.06383	1	1	APOE
Pubmed	26578780	Role of HIV-1 matrix protein p17 variants in lymphoma pathogenesis.	Pubmed	0.002279	1	0.005634	0.06383	1	1	PTEN
Pubmed	23544132	Wilm's tumor-1 protein levels in urinary exosomes from diabetic patients with or without proteinuria.	Pubmed	0.002279	1	0.005634	0.06383	1	1	WT1
Pubmed	16998460	The angiotensin converting enzyme I/D polymorphism in long distance runners.	Pubmed	0.002279	1	0.005634	0.06383	1	1	ACE
Pubmed	17272620	Association of apolipoprotein E genotype and cerebral palsy in children.	Pubmed	0.002279	1	0.005634	0.06383	1	1	APOE
Pubmed	22159221	Effect of dietary polyunsaturated fatty acids on castration-resistant Pten-null prostate cancer.	Pubmed	0.002279	1	0.005634	0.06383	1	1	PTEN
Pubmed	19036112	Familial thrombocytosis caused by the novel germ-line mutation p.Pro106Leu in the MPL gene.	Pubmed	0.002279	1	0.005634	0.06383	1	1	MPL
Pubmed	23294503	The fibrillin-1 hypomorphic mgR/mgR murine model of Marfan syndrome shows severe elastolysis in all segments of the aorta.	Pubmed	0.002279	1	0.005634	0.06383	1	1	FBN1
Pubmed	36336241	Chemotherapy promotes astrocytic response to A? deposition, but not A? levels, in a mouse model of amyloid and APOE.	Pubmed	0.002279	1	0.005634	0.06383	1	1	APOE
Pubmed	25300578	?-catenin links hepatic metabolic zonation with lipid metabolism and diet-induced obesity in mice.	Pubmed	0.002279	1	0.005634	0.06383	1	1	CTNNB1
Pubmed	8261442	Developmentally regulated expression of two novel platelet-derived growth factor alpha-receptor transcripts in human teratocarcinoma cells.	Pubmed	0.002279	1	0.005634	0.06383	1	1	PDGFRA
Pubmed	25062970	Apolipoprotein E genotyping in women with recurrent pregnancy loss: an in silico and experimental hybrid study.	Pubmed	0.002279	1	0.005634	0.06383	1	1	APOE
Pubmed	20826689	Infectivity of hepatitis C virus is influenced by association with apolipoprotein E isoforms.	Pubmed	0.002279	1	0.005634	0.06383	1	1	APOE
Pubmed	26890232	Lingonberries reduce atherosclerosis in Apoe(-/-) mice in association with altered gut microbiota composition and improved lipid profile.	Pubmed	0.002279	1	0.005634	0.06383	1	1	APOE
Pubmed	11801303	Detection of new PTEN/MMAC1 mutations in head and neck squamous cell carcinomas with loss of chromosome 10.	Pubmed	0.002279	1	0.005634	0.06383	1	1	PTEN
Pubmed	30635810	rs2651899 variant is associated with risk for migraine without aura from North Indian population.	Pubmed	0.002279	1	0.005634	0.06383	1	1	PRDM16
Pubmed	33391529	Apolipoprotein E, low-density lipoprotein receptor, and immune cells control blood-brain barrier penetration by AAV-PHP.eB in mice.	Pubmed	0.002279	1	0.005634	0.06383	1	1	APOE
Pubmed	30552983	Identification of a novel mutation in FBN1 in a Chinese family with inherited ectopia lentis by targeted NGS.	Pubmed	0.002279	1	0.005634	0.06383	1	1	FBN1
Pubmed	20562467	Dysexecutive versus amnesic phenotypes of very mild Alzheimer's disease are associated with distinct clinical, genetic and cortical thinning characteristics.	Pubmed	0.002279	1	0.005634	0.06383	1	1	APOE
Pubmed	35025868	Shp2 in uterine stromal cells critically regulates on time embryo implantation and stromal decidualization by multiple pathways during early pregnancy.	Pubmed	0.002279	1	0.005634	0.06383	1	1	PTPN11
Pubmed	17656668	Chronic immune reactivity against persisting microbial antigen in the vasculature exacerbates atherosclerotic lesion formation.	Pubmed	0.002279	1	0.005634	0.06383	1	1	APOE
Pubmed	19158597	Clinical, cognitive, and genetic predictors of change in job status following traumatic brain injury in a military population.	Pubmed	0.002279	1	0.005634	0.06383	1	1	APOE
Pubmed	15514092	Three novel mutations in the apolipoprotein E gene in a sample of individuals with type 2 diabetes mellitus.	Pubmed	0.002279	1	0.005634	0.06383	1	1	APOE
Pubmed	16949519	A common variant in the ACE gene is associated with peripheral neuropathy in women with type 2 diabetes mellitus.	Pubmed	0.002279	1	0.005634	0.06383	1	1	ACE
Pubmed	20381115	Loss of PTEN/MMAC1 activity is a rare and late event in the pathogenesis of nephroblastomas.	Pubmed	0.002279	1	0.005634	0.06383	1	1	PTEN
Pubmed	16091415	Sense and antisense transcripts of the apolipoprotein E gene in normal and ApoE knockout mice, their expression after spinal cord injury and corresponding human transcripts.	Pubmed	0.002279	1	0.005634	0.06383	1	1	APOE
Pubmed	12160362	Apolipoprotein E epsilon4 allele, elevated midlife total cholesterol level, and high midlife systolic blood pressure are independent risk factors for late-life Alzheimer disease.	Pubmed	0.002279	1	0.005634	0.06383	1	1	APOE
Pubmed	14551244	Developmental changes in ventricular diastolic function correlate with changes in ventricular myoarchitecture in normal mouse embryos.	Pubmed	0.002279	1	0.005634	0.06383	1	1	ZFPM2
Pubmed	20116413	Timing of captopril administration determines radiation protection or radiation sensitization in a murine model of total body irradiation.	Pubmed	0.002279	1	0.005634	0.06383	1	1	ACE
Pubmed	27481046	Type III Hyperlipoproteinemia: Still Worth Considering?	Pubmed	0.002279	1	0.005634	0.06383	1	1	APOE
Pubmed	23977160	Hyperlipidemia impaired innate immune response to periodontal pathogen porphyromonas gingivalis in apolipoprotein E knockout mice.	Pubmed	0.002279	1	0.005634	0.06383	1	1	APOE
Pubmed	23017835	The comprehensive effects of hyperlipidemia and hyperhomocysteinemia on pathogenesis of atherosclerosis and DNA hypomethylation in ApoE-/- mice.	Pubmed	0.002279	1	0.005634	0.06383	1	1	APOE
Pubmed	17805508	Disparate genetic influences on polycystic ovary syndrome (PCOS) and type 2 diabetes revealed by a lack of association between common variants within the TCF7L2 gene and PCOS.	Pubmed	0.002279	1	0.005634	0.06383	1	1	TCF7L2
Pubmed	33161290	Apolipoprotein E ?4 genotype and risk of freezing of gait in Parkinson's disease.	Pubmed	0.002279	1	0.005634	0.06383	1	1	APOE
Pubmed	25251028	Melatonin-mediated ?-catenin activation protects neuron cells against prion protein-induced neurotoxicity.	Pubmed	0.002279	1	0.005634	0.06383	1	1	CTNNB1
Pubmed	24884737	Common genetic variation of the APOE gene and personality.	Pubmed	0.002279	1	0.005634	0.06383	1	1	APOE
Pubmed	11933199	Evaluation and application of denaturing HPLC for mutation detection in Marfan syndrome: Identification of 20 novel mutations and two novel polymorphisms in the FBN1 gene.	Pubmed	0.002279	1	0.005634	0.06383	1	1	FBN1
Pubmed	8838805	Genomic organization of the human beta-catenin gene (CTNNB1).	Pubmed	0.002279	1	0.005634	0.06383	1	1	CTNNB1
Pubmed	28742839	Flavonols reduce aortic atherosclerosis lesion area in apolipoprotein E deficient mice: A systematic review and meta-analysis.	Pubmed	0.002279	1	0.005634	0.06383	1	1	APOE
Pubmed	11957146	CTNNB1 mutations and beta-catenin expression in endometrial carcinomas.	Pubmed	0.002279	1	0.005634	0.06383	1	1	CTNNB1
Pubmed	17101197	Isoform-specific effects of ApoE on HSV immediate early gene expression and establishment of latency.	Pubmed	0.002279	1	0.005634	0.06383	1	1	APOE
Pubmed	23737487	C-RAF mutations confer resistance to RAF inhibitors.	Pubmed	0.002279	1	0.005634	0.06383	1	1	RAF1
Pubmed	36757293	Interactive association of posttraumatic stress disorder, apolipoprotein ?4 genotype, and age on cognitive functioning.	Pubmed	0.002279	1	0.005634	0.06383	1	1	APOE
Pubmed	21180882	Effects of 174 G/C polymorphism in the promoter region of the interleukin-6 gene on plasma IL-6 levels and muscle strength in elderly women.	Pubmed	0.002279	1	0.005634	0.06383	1	1	IL6
Pubmed	15386947	Polymorphisms of renin-angiotensin system in essential hypertension in Chinese Tibetans.	Pubmed	0.002279	1	0.005634	0.06383	1	1	AGT
Pubmed	27698357	Impact of high fat diet on long non-coding RNAs and messenger RNAs expression in the aortas of ApoE(-/-) mice.	Pubmed	0.002279	1	0.005634	0.06383	1	1	APOE
Pubmed	34508129	Macrophage-derived interleukin-6 is necessary and sufficient for choroidal angiogenesis.	Pubmed	0.002279	1	0.005634	0.06383	1	1	IL6
Pubmed	15386943	Interaction and relationship between angiotensin converting enzyme gene and environmental factors predisposing to essential hypertension in Mongolian population of China.	Pubmed	0.002279	1	0.005634	0.06383	1	1	ACE
Pubmed	18081724	Wilms tumour gene 1 overexpression in bone marrow as a marker for minimal residual disease in acute myeloid leukaemia.	Pubmed	0.002279	1	0.005634	0.06383	1	1	WT1
Pubmed	28211306	Ex vivo all-trans retinoic acid modulates NO production and regulates IL-6 effect during rheumatoid arthritis: a study in Algerian patients.	Pubmed	0.002279	1	0.005634	0.06383	1	1	IL6
Pubmed	18475146	Significance of angiotensinogen gene haplotypes and genotypes combinations in hypertension.	Pubmed	0.002279	1	0.005634	0.06383	1	1	AGT
Pubmed	11377879	Ultrastructure of the inner ear of NKCC1-deficient mice.	Pubmed	0.002279	1	0.005634	0.06383	1	1	SLC12A2
Pubmed	31623648	Lack of hepatic apoE does not influence early A? deposition: observations from a new APOE knock-in model.	Pubmed	0.002279	1	0.005634	0.06383	1	1	APOE
Pubmed	30021477	IL-6/IL-6R pathway is a therapeutic target in chemoresistant ovarian cancer.	Pubmed	0.002279	1	0.005634	0.06383	1	1	IL6
Pubmed	19823059	Gene expression profiling of endometrial adenocarcinomas reveals increased apolipoprotein E expression in poorly differentiated tumors.	Pubmed	0.002279	1	0.005634	0.06383	1	1	APOE
Pubmed	23737466	Lack of reliable evidence for a distinctive ?4-related cognitive phenotype that is independent from clinical diagnostic status: findings from the Australian Imaging, Biomarkers and Lifestyle Study.	Pubmed	0.002279	1	0.005634	0.06383	1	1	APOE
Pubmed	22853901	Mechanism for calcium ion sensing by the C2A domain of synaptotagmin I.	Pubmed	0.002279	1	0.005634	0.06383	1	1	SYT1
Pubmed	17805558	Impact of interleukin-6 on the glucose metabolic capacity in rat liver.	Pubmed	0.002279	1	0.005634	0.06383	1	1	IL6
Pubmed	26096163	Signaling pathway factors expression in renal tissue of apoE-knockout mice.	Pubmed	0.002279	1	0.005634	0.06383	1	1	APOE
Pubmed	20660919	APOE ?4 increases the risk of progression from amnestic mild cognitive impairment to Alzheimer's disease among ethnic Chinese in Taiwan.	Pubmed	0.002279	1	0.005634	0.06383	1	1	APOE
Pubmed	25613702	WT1 deletion leading to severe 46,XY gonadal dysgenesis, Wilms tumor and gonadoblastoma: case report.	Pubmed	0.002279	1	0.005634	0.06383	1	1	WT1
Pubmed	12269825	Distinct apolipoprotein E isoform preference for inhibition of smooth muscle cell migration and proliferation.	Pubmed	0.002279	1	0.005634	0.06383	1	1	APOE
Pubmed	32672484	Molecular genetic changes in solid pseudopapillary neoplasms (SPN) of the pancreas.	Pubmed	0.002279	1	0.005634	0.06383	1	1	CTNNB1
Pubmed	22436412	Circulating interleukin-6 levels correlate with residual HIV viraemia and markers of immune dysfunction in treatment-controlled HIV-infected patients.	Pubmed	0.002279	1	0.005634	0.06383	1	1	IL6
Pubmed	19850661	Interleukin-6 release from peripheral mononuclear cells is associated to disease activity and treatment response in patients with lupus nephritis.	Pubmed	0.002279	1	0.005634	0.06383	1	1	IL6
Pubmed	33136283	Angiotensin-Converting Enzyme Gene Polymorphism Influences Gastrointestinal Motility in Type 2 Diabetes Mellitus.	Pubmed	0.002279	1	0.005634	0.06383	1	1	ACE
Pubmed	27078154	Development of a Melting Curve-Based Allele-Specific PCR of Apolipoprotein E (APOE) Genotyping Method for Genomic DNA, Guthrie Blood Spot, and Whole Blood.	Pubmed	0.002279	1	0.005634	0.06383	1	1	APOE
Pubmed	18992019	Transient TWEAK overexpression leads to a general salivary epithelial cell proliferation.	Pubmed	0.002279	1	0.005634	0.06383	1	1	TNFSF12
Pubmed	17656683	Reciprocal congenic lines of mice capture the aliq1 effect on acute lung injury survival time.	Pubmed	0.002279	1	0.005634	0.06383	1	1	ACE
Pubmed	17164796	No contribution of angiotensin-converting enzyme (ACE) gene variants to severe obesity: a model for comprehensive case/control and quantitative cladistic analysis of ACE in human diseases.	Pubmed	0.002279	1	0.005634	0.06383	1	1	ACE
Pubmed	20383729	Interleukin-6 gene polymorphism in Iranian patients with systemic lupus erythematosus.	Pubmed	0.002279	1	0.005634	0.06383	1	1	IL6
Pubmed	32481733	Pitt-Hopkins Syndrome: Clinical and Molecular Findings of a 5-Year-Old Patient.	Pubmed	0.002279	1	0.005634	0.06383	1	1	TCF4
Pubmed	20672986	Osteosarcoma in a Marfan patient with a novel premature termination codon in the FBN1 gene.	Pubmed	0.002279	1	0.005634	0.06383	1	1	FBN1
Pubmed	12147333	The angiotensin 1-converting enzyme insertion (I)/deletion (D) polymorphism does not influence the extent of amyloid or tau pathology in patients with sporadic Alzheimer's disease.	Pubmed	0.002279	1	0.005634	0.06383	1	1	ACE
Pubmed	26503076	A marked decrease in heart rate variability in Marfan syndrome patients with confirmed FBN1 mutations.	Pubmed	0.002279	1	0.005634	0.06383	1	1	FBN1
Pubmed	31167785	Apolipoprotein E binds to and reduces serum levels of DNA-mimicking, pyrrolated proteins.	Pubmed	0.002279	1	0.005634	0.06383	1	1	APOE
Pubmed	19298812	Retinoic acid induces nuclear accumulation of Raf1 during differentiation of HL-60 cells.	Pubmed	0.002279	1	0.005634	0.06383	1	1	RAF1
Pubmed	34978147	Identifying differential regulatory control of APOE ?4 on African versus European haplotypes as potential therapeutic targets.	Pubmed	0.002279	1	0.005634	0.06383	1	1	APOE
Pubmed	12150983	The effect of gp130 stimulation on glutamate-induced excitotoxicity in primary hippocampal neurons.	Pubmed	0.002279	1	0.005634	0.06383	1	1	IL6
Pubmed	17127808	Apolipoprotein E polymorphism influences lipid phenotypes in Chinese families with familial combined hyperlipidemia.	Pubmed	0.002279	1	0.005634	0.06383	1	1	APOE
Pubmed	30309679	LRP5 controls cardiac QT interval by modulating the metabolic homeostasis of L-type calcium channel.	Pubmed	0.002279	1	0.005634	0.06383	1	1	CACNA1C
Pubmed	19404640	Wilms' tumor gene 1 (WT1) expression in subtypes of acute lymphoblastic leukemia (ALL) of adults and impact on clinical outcome.	Pubmed	0.002279	1	0.005634	0.06383	1	1	WT1
Pubmed	21995322	A humanized anti-IL-6 antibody (ALD518) in non-small cell lung cancer.	Pubmed	0.002279	1	0.005634	0.06383	1	1	IL6
Pubmed	32564636	Association of transcription factor 7-like 2 (rs7903146) gene polymorphism with diabetic retinopathy.	Pubmed	0.002279	1	0.005634	0.06383	1	1	TCF7L2
Pubmed	20417648	Role of protein kinase Czeta in thrombin-induced RhoA activation and inter-endothelial gap formation of human dermal microvessel endothelial cell monolayers.	Pubmed	0.002279	1	0.005634	0.06383	1	1	PRKCZ
Pubmed	15947070	Early antibiotic administration but not antibody therapy directed against IL-6 improves survival in septic mice predicted to die on basis of high IL-6 levels.	Pubmed	0.002279	1	0.005634	0.06383	1	1	IL6
Pubmed	26133662	Mutations in GMPPB cause congenital myasthenic syndrome and bridge myasthenic disorders with dystroglycanopathies.	Pubmed	0.002279	1	0.005634	0.06383	1	1	GMPPB
Pubmed	26877211	Apolipoprotein E genotype is not associated with cognitive impairment in older adults with bipolar disorder.	Pubmed	0.002279	1	0.005634	0.06383	1	1	APOE
Pubmed	35403732	High-fat diet promotes prostate cancer growth through histamine signaling.	Pubmed	0.002279	1	0.005634	0.06383	1	1	PTEN
Pubmed	23137704	PTEN/MAPK pathways play a key role in platelet-activating factor-induced experimental pulmonary tumor metastasis.	Pubmed	0.002279	1	0.005634	0.06383	1	1	PTEN
Pubmed	14646029	Apolipoprotein E and mortality in African-Americans and Yoruba.	Pubmed	0.002279	1	0.005634	0.06383	1	1	APOE
Pubmed	17666042	Intraneuronal amyloid-beta plays a role in mediating the synergistic pathological effects of apoE4 and environmental stimulation.	Pubmed	0.002279	1	0.005634	0.06383	1	1	APOE
Pubmed	21322570	Dissociation of apolipoprotein E oligomers to monomer is required for high-affinity binding to phospholipid vesicles.	Pubmed	0.002279	1	0.005634	0.06383	1	1	APOE
Pubmed	26062773	Clopidogrel significantly lowers the development of atherosclerosis in ApoE-deficient mice in vivo.	Pubmed	0.002279	1	0.005634	0.06383	1	1	APOE
Pubmed	15636592	The allele interaction between apolipoprotein epsilon2 and epsilon4 in Taiwanese Alzheimer's disease patients.	Pubmed	0.002279	1	0.005634	0.06383	1	1	APOE
Pubmed	12135350	Generation and characterization of two transgenic mouse lines expressing human ApoE2 in neurons and glial cells.	Pubmed	0.002279	1	0.005634	0.06383	1	1	APOE
Pubmed	7525844	Apolipoprotein E (ApoE), a novel heparin-binding protein inhibits the development of Kaposi's sarcoma-like lesions in BALB/c nu/nu mice.	Pubmed	0.002279	1	0.005634	0.06383	1	1	APOE
Pubmed	31562133	Catalytic dysregulation of SHP2 leading to Noonan syndromes affects platelet signaling and functions.	Pubmed	0.002279	1	0.005634	0.06383	1	1	PTPN11
Pubmed	17709709	Meta-analysis of APOE genotype and subarachnoid hemorrhage: clinical outcome and delayed ischemia.	Pubmed	0.002279	1	0.005634	0.06383	1	1	APOE
Pubmed	12869565	Src family protein-tyrosine kinases alter the function of PTEN to regulate phosphatidylinositol 3-kinase/AKT cascades.	Pubmed	0.002279	1	0.005634	0.06383	1	1	PTEN
Pubmed	21718678	Differential roles of endothelin-1 in angiotensin II-induced atherosclerosis and aortic aneurysms in apolipoprotein E-null mice.	Pubmed	0.002279	1	0.005634	0.06383	1	1	APOE
Pubmed	9358763	Cerebral lipid deposition in aged apolipoprotein-E-deficient mice.	Pubmed	0.002279	1	0.005634	0.06383	1	1	APOE
Pubmed	12147330	Hypothalamic-pituitary-adrenocortical axis dysregulation in patients with major depression is influenced by the insertion/deletion polymorphism in the angiotensin I-converting enzyme gene.	Pubmed	0.002279	1	0.005634	0.06383	1	1	ACE
Pubmed	18343365	Spisulosine (ES-285) induces prostate tumor PC-3 and LNCaP cell death by de novo synthesis of ceramide and PKCzeta activation.	Pubmed	0.002279	1	0.005634	0.06383	1	1	PRKCZ
Pubmed	30165248	The association between periodontitis and interleukin-6 genetic polymorphism -174 G/C: A meta-analysis.	Pubmed	0.002279	1	0.005634	0.06383	1	1	IL6
Pubmed	33582286	Chronic systemic exposure to IL6 leads to deregulation of glycolysis and fat accumulation in the zebrafish liver.	Pubmed	0.002279	1	0.005634	0.06383	1	1	IL6
Pubmed	24740880	The role of IL-6 572 C/G, 190 C/T, and 174 G/C gene polymorphisms in children's obesity.	Pubmed	0.002279	1	0.005634	0.06383	1	1	IL6
Pubmed	30905847	Inactivation of the tyrosine phosphatase SHP-2 drives vascular dysfunction in Sepsis.	Pubmed	0.002279	1	0.005634	0.06383	1	1	PTPN11
Pubmed	25542843	Adrenal cortex tissue homeostasis and zonation: A WNT perspective.	Pubmed	0.002279	1	0.005634	0.06383	1	1	CTNNB1
Pubmed	23091810	Association between apolipoprotein E genotype, chronic liver disease, and hepatitis B virus.	Pubmed	0.002279	1	0.005634	0.06383	1	1	APOE
Pubmed	27164694	APOE ?4 and the associations of seafood and long-chain omega-3 fatty acids with cognitive decline.	Pubmed	0.002279	1	0.005634	0.06383	1	1	APOE
Pubmed	18825883	Three years follow-up of pamidronate therapy in two brothers with osteoporosis-pseudoglioma syndrome (OPPG) carrying an LRP5 mutation.	Pubmed	0.002279	1	0.005634	0.06383	1	1	LRP5
Pubmed	28321820	Apolipoprotein E4 Suppresses Neuronal-Specific Gene Expression in Maturing Neuronal Progenitor Cells Exposed to HIV.	Pubmed	0.002279	1	0.005634	0.06383	1	1	APOE
Pubmed	20430640	Quantification of Interleukin-6 in cell culture medium using surface plasmon resonance biosensors.	Pubmed	0.002279	1	0.005634	0.06383	1	1	IL6
Pubmed	21767605	Interleukin-6 -174G/C polymorphism and the risk of Alzheimer's disease in Caucasians: a meta-analysis.	Pubmed	0.002279	1	0.005634	0.06383	1	1	IL6
Pubmed	15156690	[Effect of ACE gene polymorphism on carbohydrate metabolism, on oxidative stress and on end-organ damage in type-2 diabetes mellitus].	Pubmed	0.002279	1	0.005634	0.06383	1	1	ACE
Pubmed	15142050	Apolipoprotein E gene polymorphism in renal transplant recipients: effects on lipid metabolism, atherosclerosis and allograft function.	Pubmed	0.002279	1	0.005634	0.06383	1	1	APOE
Pubmed	21946394	Association of angiotensin converting enzyme insertion/deletion gene polymorphism with idiopathic nephrotic syndrome susceptibility in children: a meta-analysis.	Pubmed	0.002279	1	0.005634	0.06383	1	1	ACE
Pubmed	21946393	A meta-analysis of the association between angiotensin-converting enzyme insertion/deletion gene polymorphism and steroid-sensitive nephrotic syndrome in children.	Pubmed	0.002279	1	0.005634	0.06383	1	1	ACE
Pubmed	22365547	A central role for the ERK-signaling pathway in controlling Schwann cell plasticity and peripheral nerve regeneration in vivo.	Pubmed	0.002279	1	0.005634	0.06383	1	1	RAF1
Pubmed	17174184	Apolipoprotein E genotype and circulating interleukin-10 levels in patients with stable and unstable coronary artery disease.	Pubmed	0.002279	1	0.005634	0.06383	1	1	APOE
Pubmed	19036165	Loss of PTEN expression is associated with colorectal cancer liver metastasis and poor patient survival.	Pubmed	0.002279	1	0.005634	0.06383	1	1	PTEN
Pubmed	29705673	ACE, APOA5, and MTP Gene Polymorphisms Analysis in Relation to Triglyceride and Insulin Levels in Pediatric Patients.	Pubmed	0.002279	1	0.005634	0.06383	1	1	ACE
Pubmed	24595593	Does APOE genotype modify the relations between serum lipid and erythrocyte omega-3 fatty acid levels?	Pubmed	0.002279	1	0.005634	0.06383	1	1	APOE
Pubmed	20427016	Single nucleotide polymorphism rs1333049 on chromosome 9p21.3 is associated with Alzheimer's disease in Han Chinese.	Pubmed	0.002279	1	0.005634	0.06383	1	1	APOE
Pubmed	31189131	Endothelial adenosine kinase deficiency ameliorates diet-induced insulin resistance.	Pubmed	0.002279	1	0.005634	0.06383	1	1	ADK
Pubmed	31552761	Association of	Pubmed	0.002279	1	0.005634	0.06383	1	1	IL6
Pubmed	1330882	Linkage mapping of the human gene for the alpha 1 subunit of the cardiac DHP-sensitive Ca2+ channel (CACNL1A1) to chromosome 12p13.2-pter using a dinucleotide repeat.	Pubmed	0.002279	1	0.005634	0.06383	1	1	CACNA1C
Pubmed	27164673	Distinct molecular mechanisms of HTRA1 mutants in manifesting heterozygotes with CARASIL.	Pubmed	0.002279	1	0.005634	0.06383	1	1	HTRA1
Pubmed	26495840	Apolipoprotein E e4 and Cognitive Function: A Modifiable Association Results from Two Independent Cohort Studies.	Pubmed	0.002279	1	0.005634	0.06383	1	1	APOE
Pubmed	25299085	IL-6 gene promoter polymorphisms and risk of coronary artery disease in a Chinese population.	Pubmed	0.002279	1	0.005634	0.06383	1	1	IL6
Pubmed	16709834	The combined effects of tryptophan starvation and tryptophan catabolites down-regulate T cell receptor zeta-chain and induce a regulatory phenotype in naive T cells.	Pubmed	0.002279	1	0.005634	0.06383	1	1	EIF2AK4
Pubmed	19813626	[Relationship between apolipoprotein E polymorphism and cognitive function in patients with primary hypertension].	Pubmed	0.002279	1	0.005634	0.06383	1	1	APOE
Pubmed	26456241	Association between ACE polymorphism, cognitive phenotype and APOE E4 allele in a Tunisian population with Alzheimer disease.	Pubmed	0.002279	1	0.005634	0.06383	1	1	ACE
Pubmed	33283703	[Analysis of Gene Mutation and Clinical Characteristics in 19 Children with Juvenile Myelomonocytic Leukemia].	Pubmed	0.002279	1	0.005634	0.06383	1	1	PTPN11
Pubmed	29705699	Transplantation of periaortic adipose tissue inhibits atherosclerosis in apoE	Pubmed	0.002279	1	0.005634	0.06383	1	1	APOE
Pubmed	34981723	Lipid Accumulation and IL-6 Production in L02 Hepatocytes Induced by Sodium Oleate: Dose and Time Dependence.	Pubmed	0.002279	1	0.005634	0.06383	1	1	IL6
Pubmed	22279083	An enhancer from the 8q24 prostate cancer risk region is sufficient to direct reporter gene expression to a subset of prostate stem-like epithelial cells in transgenic mice.	Pubmed	0.002279	1	0.005634	0.06383	1	1	PTEN
Pubmed	29933371	Tcf4 regulates dendritic spine density and morphology in the adult brain.	Pubmed	0.002279	1	0.005634	0.06383	1	1	TCF4
Pubmed	26253506	Identification and Functional Characterization of a Novel CACNA1C-Mediated Cardiac Disorder Characterized by Prolonged QT Intervals With Hypertrophic Cardiomyopathy, Congenital Heart Defects, and Sudden Cardiac Death.	Pubmed	0.002279	1	0.005634	0.06383	1	1	CACNA1C
Pubmed	35373386	Association of Apolipoprotein E ?4 Allele with Enlarged Perivascular Spaces.	Pubmed	0.002279	1	0.005634	0.06383	1	1	APOE
Pubmed	22101883	APOE polymorphism as a potential determinant of functional fitness in the elderly regardless of nutritional status.	Pubmed	0.002279	1	0.005634	0.06383	1	1	APOE
Pubmed	22652199	Dynamic regulation of platelet-derived growth factor receptor ? expression in alveolar fibroblasts during realveolarization.	Pubmed	0.002279	1	0.005634	0.06383	1	1	PDGFRA
Pubmed	17284619	Absence of stabilizing mutations of beta-catenin encoded by CTNNB1 exon 3 in a large series of sporadic parathyroid adenomas.	Pubmed	0.002279	1	0.005634	0.06383	1	1	CTNNB1
Pubmed	16709817	Macrophage-colony-stimulating factor-induced proliferation and lipopolysaccharide-dependent activation of macrophages requires Raf-1 phosphorylation to induce mitogen kinase phosphatase-1 expression.	Pubmed	0.002279	1	0.005634	0.06383	1	1	RAF1
Pubmed	14691571	The angiotensin-converting-enzyme insertion/deletion polymorphism is not related to venous thrombosis.	Pubmed	0.002279	1	0.005634	0.06383	1	1	ACE
Pubmed	31922234	Role and mechanism of PTEN in Burkitt's lymphoma.	Pubmed	0.002279	1	0.005634	0.06383	1	1	PTEN
Pubmed	26084119	The first PTPN1 1 mutations in hotspot exons reported in Moroccan children with Noonan syndrome and comparison of mutation rate to previous studies.	Pubmed	0.002279	1	0.005634	0.06383	1	1	PTPN11
Pubmed	12086099	Apolipoprotein E genotype, lipid levels and coronary heart disease in a Polish population group.	Pubmed	0.002279	1	0.005634	0.06383	1	1	APOE
Pubmed	17250852	Slower speed-of-processing of cognitive tasks is associated with presence of the apolipoprotein epsilon4 allele.	Pubmed	0.002279	1	0.005634	0.06383	1	1	APOE
Pubmed	19328224	Upregulation of beta-catenin expression in down syndrome model Ts65Dn mouse brain.	Pubmed	0.002279	1	0.005634	0.06383	1	1	CTNNB1
Pubmed	28262681	Regulation of phagocyte triglyceride by a STAT-ATG2 pathway controls mycobacterial infection.	Pubmed	0.002279	1	0.005634	0.06383	1	1	IL6
Pubmed	18620351	The effect of hormone therapy on olfactory sensitivity is dependent on apolipoprotein E genotype.	Pubmed	0.002279	1	0.005634	0.06383	1	1	APOE
Pubmed	11078932	Association between angiotensin-converting enzyme gene and late onset Alzheimer's disease in Han chinese.	Pubmed	0.002279	1	0.005634	0.06383	1	1	ACE
Pubmed	12808147	Membrane-binding and activation mechanism of PTEN.	Pubmed	0.002279	1	0.005634	0.06383	1	1	PTEN
Pubmed	34883111	Role of Mel1/Prdm16 in bone differentiation and morphology.	Pubmed	0.002279	1	0.005634	0.06383	1	1	PRDM16
Pubmed	30879920	Arid1a regulates insulin sensitivity and lipid metabolism.	Pubmed	0.002279	1	0.005634	0.06383	1	1	ARID1A
Pubmed	17587726	Exercise training reduces severity of atherosclerosis in apolipoprotein E knockout mice via nitric oxide.	Pubmed	0.002279	1	0.005634	0.06383	1	1	APOE
Pubmed	29888930	Early reduction of serum interleukin-6 levels as a predictor of clinical remission in systemic juvenile idiopathic arthritis.	Pubmed	0.002279	1	0.005634	0.06383	1	1	IL6
Pubmed	32598571	A mouse model of Timothy syndrome exhibits altered social competitive dominance and inhibitory neuron development.	Pubmed	0.002279	1	0.005634	0.06383	1	1	CACNA1C
Pubmed	14602526	Angiotensin-converting-enzyme gene polymorphism and heart failure: a case-control study.	Pubmed	0.002279	1	0.005634	0.06383	1	1	ACE
Pubmed	25869786	Olfactory Dysfunction in ApoE ?4/4 Homozygotes with Alzheimer's Disease.	Pubmed	0.002279	1	0.005634	0.06383	1	1	APOE
Pubmed	23341580	High glucose condition increases NADPH oxidase activity in endothelial microparticles that promote vascular inflammation.	Pubmed	0.002279	1	0.005634	0.06383	1	1	APOE
Pubmed	24135816	Fibroblast growth factor receptor 1 as a putative therapy target in colorectal cancer.	Pubmed	0.002279	1	0.005634	0.06383	1	1	FGFR1
Pubmed	21317045	Effect of apolipoprotein ?4 allele on hippocampal and brain volume in intractable temporal lobe epilepsy.	Pubmed	0.002279	1	0.005634	0.06383	1	1	APOE
Pubmed	28117910	Oligodendroglial fibroblast growth factor receptor 1 gene targeting protects mice from experimental autoimmune encephalomyelitis through ERK/AKT phosphorylation.	Pubmed	0.002279	1	0.005634	0.06383	1	1	FGFR1
Pubmed	31912579	Discovery of chemical probes that suppress Wnt/?-catenin signaling through high-throughput screening.	Pubmed	0.002279	1	0.005634	0.06383	1	1	CTNNB1
Pubmed	21598711	[Role of tumor-associated macrophages in the regulation of protein biosynthesis in Ehrlich carcinoma cells].	Pubmed	0.002279	1	0.005634	0.06383	1	1	APOE
Pubmed	31733942	Linking APOE-?4, blood-brain barrier dysfunction, and inflammation to Alzheimer's pathology.	Pubmed	0.002279	1	0.005634	0.06383	1	1	APOE
Pubmed	20190679	Association between the interleukin-6 gene -572G/C and -597G/A polymorphisms and coronary heart disease in the Han Chinese.	Pubmed	0.002279	1	0.005634	0.06383	1	1	IL6
Pubmed	12049183	Activated microglia do not mediate the early deposition of Abeta in carriers of the apolipoprotein Eepsilon4 allele.	Pubmed	0.002279	1	0.005634	0.06383	1	1	APOE
Pubmed	12086087	ApoE polymorphism in a small Mediterranean island: relationships with plasma lipids, lipoproteins and LDL particle size.	Pubmed	0.002279	1	0.005634	0.06383	1	1	APOE
Pubmed	31501268	The Role of PTEN in Innate and Adaptive Immunity.	Pubmed	0.002279	1	0.005634	0.06383	1	1	PTEN
Pubmed	21393547	A polarized epithelium organized by beta- and alpha-catenin predates cadherin and metazoan origins.	Pubmed	0.002279	1	0.005634	0.06383	1	1	CTNNB1
Pubmed	24304913	A mediator methylation mystery: JMJD1C demethylates MDC1 to regulate DNA repair.	Pubmed	0.002279	1	0.005634	0.06383	1	1	JMJD1C
Pubmed	7513204	Development of progressive kidney damage and myeloma kidney in interleukin-6 transgenic mice.	Pubmed	0.002279	1	0.005634	0.06383	1	1	IL6
Pubmed	31501265	Precise Immunodetection of PTEN Protein in Human Neoplasia.	Pubmed	0.002279	1	0.005634	0.06383	1	1	PTEN
Pubmed	22956257	MiRNA-21 reverses high glucose and high insulin induced insulin resistance in 3T3-L1 adipocytes through targeting phosphatase and tensin homologue.	Pubmed	0.002279	1	0.005634	0.06383	1	1	PTEN
Pubmed	18198221	Serum interleukin-6 level but not genotype predicts survival after resection in stages II and III gastric carcinoma.	Pubmed	0.002279	1	0.005634	0.06383	1	1	IL6
Pubmed	32393472	Blockade of Cell Volume Regulatory Protein NKCC1 Increases TMZ-Induced Glioma Apoptosis and Reduces Astrogliosis.	Pubmed	0.002279	1	0.005634	0.06383	1	1	SLC12A2
Pubmed	17054027	Insertion/deletion polymorphism of angiotensin I converting enzyme gene and left ventricular hypertrophy in patients with type 2 diabetes mellitus.	Pubmed	0.002279	1	0.005634	0.06383	1	1	ACE
Pubmed	11896207	Promoter methylation and silencing of PTEN in gastric carcinoma.	Pubmed	0.002279	1	0.005634	0.06383	1	1	PTEN
Pubmed	24446058	Inhibition of mammalian target of rapamycin with rapamycin reverses hypertrophic cardiomyopathy in mice with cardiomyocyte-specific knockout of PTEN.	Pubmed	0.002279	1	0.005634	0.06383	1	1	PTEN
Pubmed	34897700	Validated biomarker assays confirm that ARID1A loss is confounded with MMR deficiency, CD8	Pubmed	0.002279	1	0.005634	0.06383	1	1	ARID1A
Pubmed	20043205	Lack of an association between a functional polymorphism in the interleukin-6 gene promoter and breast cancer risk: a meta-analysis involving 25,703 subjects.	Pubmed	0.002279	1	0.005634	0.06383	1	1	IL6
Pubmed	15661271	Quantitative RT-PCR of Wilms tumor gene transcripts (WT1) for the molecular monitoring of patients with accelerated phase bcr/abl + CML.	Pubmed	0.002279	1	0.005634	0.06383	1	1	WT1
Pubmed	22042854	Depletion of ?-catenin from mature hepatocytes of mice promotes expansion of hepatic progenitor cells and tumor development.	Pubmed	0.002279	1	0.005634	0.06383	1	1	CTNNB1
Pubmed	25373139	?1-A680T variant in GUCY1A3 as a candidate conferring protection from pulmonary hypertension among Kyrgyz highlanders.	Pubmed	0.002279	1	0.005634	0.06383	1	1	GUCY1A1
Pubmed	36410433	rAAV-CRISPRa therapy corrects Rai1 haploinsufficiency and rescues selective disease features in Smith-Magenis syndrome mice.	Pubmed	0.002279	1	0.005634	0.06383	1	1	RAI1
Pubmed	33753561	copy number in breast cancer: associations with proliferation, histopathological grade and molecular subtypes.	Pubmed	0.002279	1	0.005634	0.06383	1	1	FGFR1
Pubmed	33511430	Usefulness of ?-catenin expression in the differential diagnosis of osteosarcoma, osteoblastoma, and chondroblastoma.	Pubmed	0.002279	1	0.005634	0.06383	1	1	CTNNB1
Pubmed	16406547	Apolipoprotein E gene and early age-related maculopathy: the Atherosclerosis Risk in Communities Study.	Pubmed	0.002279	1	0.005634	0.06383	1	1	APOE
Pubmed	26503161	Altered memory-related functional connectivity of the anterior and posterior hippocampus in older adults at increased genetic risk for Alzheimer's disease.	Pubmed	0.002279	1	0.005634	0.06383	1	1	APOE
Pubmed	12595762	Apolipoprotein E gene polymorphism, hypercholesterolemia and glomerular filtration rate in type 2 diabetic subjects: a 9-year follow-up study.	Pubmed	0.002279	1	0.005634	0.06383	1	1	APOE
Pubmed	7960240	Expression and functional activity of fibroblast growth factors and their receptors in human pancreatic cancer.	Pubmed	0.002279	1	0.005634	0.06383	1	1	FGFR1
Pubmed	18416843	APOE epsilon 4 lowers age at onset and is a high risk factor for Alzheimer's disease; a case control study from central Norway.	Pubmed	0.002279	1	0.005634	0.06383	1	1	APOE
Pubmed	16815294	Activation of the canonical Wnt/beta-catenin pathway enhances monocyte adhesion to endothelial cells.	Pubmed	0.002279	1	0.005634	0.06383	1	1	CTNNB1
Pubmed	19825914	Association between ApoE4 allele and deep venous thrombosis: a pilot study.	Pubmed	0.002279	1	0.005634	0.06383	1	1	APOE
Pubmed	26300540	Structural analysis of the mechanism of phosphorylation of a critical autoregulatory tyrosine residue in FGFR1 kinase domain.	Pubmed	0.002279	1	0.005634	0.06383	1	1	FGFR1
Pubmed	8621495	A non-AUG translational initiation event generates novel WT1 isoforms.	Pubmed	0.002279	1	0.005634	0.06383	1	1	WT1
Pubmed	17044652	Association of angiotensin converting enzyme gene I/D polymorphism with type 2 diabetes mellitus.	Pubmed	0.002279	1	0.005634	0.06383	1	1	ACE
Pubmed	26505790	C-Mannosylation of thrombopoietin receptor (c-Mpl) regulates thrombopoietin-dependent JAK-STAT signaling.	Pubmed	0.002279	1	0.005634	0.06383	1	1	MPL
Pubmed	15276511	Preliminary report on the interaction of apolipoprotein E polymorphism with aortic atherosclerosis and acute nephropathy after CABG.	Pubmed	0.002279	1	0.005634	0.06383	1	1	APOE
Pubmed	28081536	WT1 Haploinsufficiency Supports Milder Renal Manifestation in Two Patients with Denys-Drash Syndrome.	Pubmed	0.002279	1	0.005634	0.06383	1	1	WT1
Pubmed	28321407	PTEN Reduced UVB-Mediated Apoptosis in Retinal Pigment Epithelium Cells.	Pubmed	0.002279	1	0.005634	0.06383	1	1	PTEN
Pubmed	24434095	Depressive symptoms in healthy apolipoprotein E ?4 carriers and noncarriers: a longitudinal study.	Pubmed	0.002279	1	0.005634	0.06383	1	1	APOE
Pubmed	19955044	Interleukin 6 (IL-6) deficiency delays lupus nephritis in MRL-Faslpr mice: the IL-6 pathway as a new therapeutic target in treatment of autoimmune kidney disease in systemic lupus erythematosus.	Pubmed	0.002279	1	0.005634	0.06383	1	1	IL6
Pubmed	1655284	Germline mutations in the Wilms' tumor suppressor gene are associated with abnormal urogenital development in Denys-Drash syndrome.	Pubmed	0.002279	1	0.005634	0.06383	1	1	WT1
Pubmed	31263894	Associations Between Loss of ARID1A Expression and Clinicopathologic and Genetic Variables in T1 Early Colorectal Cancer.	Pubmed	0.002279	1	0.005634	0.06383	1	1	ARID1A
Pubmed	27444731	Affect of APOE on information processing speed in non-demented elderly population: a preliminary structural MRI study.	Pubmed	0.002279	1	0.005634	0.06383	1	1	APOE
Pubmed	20694004	PTEN deletion enhances the regenerative ability of adult corticospinal neurons.	Pubmed	0.002279	1	0.005634	0.06383	1	1	PTEN
Pubmed	17286759	Interleukin-6 expression and gene polymorphism are associated with severity of periodontal disease in a sample of Brazilian individuals.	Pubmed	0.002279	1	0.005634	0.06383	1	1	IL6
Pubmed	29620158	LTBP2 promotes the migration and invasion of gastric cancer cells and predicts poor outcome of patients with gastric cancer.	Pubmed	0.002279	1	0.005634	0.06383	1	1	LTBP2
Pubmed	21621521	Agonist-induced formation of FGFR1 homodimers and signaling differ among members of the FGF family.	Pubmed	0.002279	1	0.005634	0.06383	1	1	FGFR1
Pubmed	19776401	Combined immunodeficiency associated with DOCK8 mutations.	Pubmed	0.002279	1	0.005634	0.06383	1	1	DOCK8
Pubmed	11027305	Sulindac inhibits neointimal formation after arterial injury in wild-type and apolipoprotein E-deficient mice.	Pubmed	0.002279	1	0.005634	0.06383	1	1	APOE
Pubmed	15697227	An apolipoprotein E-derived peptide mediates uptake of sterically stabilized liposomes into brain capillary endothelial cells.	Pubmed	0.002279	1	0.005634	0.06383	1	1	APOE
Pubmed	22005825	Angiotensin-converting enzyme insertion/deletion polymorphism is associated with severe hypoxemia in pediatric ARDS.	Pubmed	0.002279	1	0.005634	0.06383	1	1	ACE
Pubmed	26721227	Wilms tumor protein 1 (WT1)-- not only a diagnostic but also a prognostic marker in high-grade serous ovarian carcinoma.	Pubmed	0.002279	1	0.005634	0.06383	1	1	WT1
Pubmed	31395617	Mutation Carriers Develop Kidney and Liver Cysts.	Pubmed	0.002279	1	0.005634	0.06383	1	1	ALG9
Pubmed	34063174	Cord Blood T Cells Expressing High and Low PKC? Levels Develop into Cells with a Propensity to Display Th1 and Th9 Cytokine Profiles, Respectively.	Pubmed	0.002279	1	0.005634	0.06383	1	1	PRKCZ
Pubmed	22958837	Endometrial stromal beta-catenin is required for steroid-dependent mesenchymal-epithelial cross talk and decidualization.	Pubmed	0.002279	1	0.005634	0.06383	1	1	CTNNB1
Pubmed	11269459	The role of apolipoprotein E in cognitive decline after cardiac operation.	Pubmed	0.002279	1	0.005634	0.06383	1	1	APOE
Pubmed	22885420	Lack of association between the CC genotype of the rs7903146 polymorphism in the TCF7L2 gene and rheumatoid arthritis.	Pubmed	0.002279	1	0.005634	0.06383	1	1	TCF7L2
Pubmed	19245412	High levels of serum C-reactive protein are associated with greater risk of all-cause mortality, but not dementia, in the oldest-old: results from The 90+ Study.	Pubmed	0.002279	1	0.005634	0.06383	1	1	APOE
Pubmed	31055110	IL-6 induced M1 type macrophage polarization increases radiosensitivity in HPV positive head and neck cancer.	Pubmed	0.002279	1	0.005634	0.06383	1	1	IL6
Pubmed	32079522	PTPN11 Knockdown Prevents Changes in the Expression of Genes Controlling Cell Cycle, Chemotherapy Resistance, and Oncogene-Induced Senescence in Human Thyroid Cells Overexpressing BRAF V600E Oncogenic Protein.	Pubmed	0.002279	1	0.005634	0.06383	1	1	PTPN11
Pubmed	16815257	Apolipoprotein E gene polymorphisms are not associated with diabetic retinopathy: the atherosclerosis risk in communities study.	Pubmed	0.002279	1	0.005634	0.06383	1	1	APOE
Pubmed	16115039	Role of reactive oxygen species in angiotensin II-mediated renal growth, differentiation, and apoptosis.	Pubmed	0.002279	1	0.005634	0.06383	1	1	AGT
Pubmed	21836055	Intestinal epithelial-specific PTEN inactivation results in tumor formation.	Pubmed	0.002279	1	0.005634	0.06383	1	1	PTEN
Pubmed	18752089	Joint analysis of individual participants' data from 17 studies on the association of the IL6 variant -174G>C with circulating glucose levels, interleukin-6 levels, and body mass index.	Pubmed	0.002279	1	0.005634	0.06383	1	1	IL6
Pubmed	31900500	Overexpressed WT1 exhibits a specific immunophenotype in intermediate and poor cytogenetic risk acute myeloid leukemia.	Pubmed	0.002279	1	0.005634	0.06383	1	1	WT1
Pubmed	35169009	Differential Effects of	Pubmed	0.002279	1	0.005634	0.06383	1	1	APOE
Pubmed	11343837	The --491 TT apolipoprotein E promoter polymorphism is associated with reduced risk for sporadic Alzheimer's disease.	Pubmed	0.002279	1	0.005634	0.06383	1	1	APOE
Pubmed	35133048	Heterozygote loss-of-function variants in the LRP5 gene cause familial exudative vitreoretinopathy.	Pubmed	0.002279	1	0.005634	0.06383	1	1	LRP5
Pubmed	29441677	A novel susceptibility locus in MST1 and gene-gene interaction network for Crohn's disease in the Chinese population.	Pubmed	0.002279	1	0.005634	0.06383	1	1	MST1
Pubmed	19487573	The PTEN-regulating microRNA miR-26a is amplified in high-grade glioma and facilitates gliomagenesis in vivo.	Pubmed	0.002279	1	0.005634	0.06383	1	1	PTEN
Pubmed	25688603	Apolipoprotein E, carbon dioxide vasoreactivity, and cognition in older adults: effect of hypertension.	Pubmed	0.002279	1	0.005634	0.06383	1	1	APOE
Pubmed	26721203	Malignant transformation of human gastric epithelium cells via reactive oxygen species production and Wnt/?-catenin pathway activation following 40-week exposure to ochratoxin A.	Pubmed	0.002279	1	0.005634	0.06383	1	1	CTNNB1
Pubmed	9488694	The HepG2 extracellular matrix contains separate heparinase- and lipid-releasable pools of ApoE. Implications for hepatic lipoprotein metabolism.	Pubmed	0.002279	1	0.005634	0.06383	1	1	APOE
Pubmed	30816328	SH2B3 inactivation through CN-LOH 12q is uniquely associated with B-cell precursor ALL with iAMP21 or other chromosome 21 gain.	Pubmed	0.002279	1	0.005634	0.06383	1	1	SH2B3
Pubmed	29380230	Thyroid Hormone Promotes ?-Catenin Activation and Cell Proliferation in Colorectal Cancer.	Pubmed	0.002279	1	0.005634	0.06383	1	1	CTNNB1
Pubmed	29683785	Association study of CACNA1C polymorphisms with large artery atherosclerotic stroke in Chinese Han population.	Pubmed	0.002279	1	0.005634	0.06383	1	1	CACNA1C
Pubmed	35218446	Interleukin-6 transiently promotes proliferation of osteoclast precursors and stimulates the production of inflammatory mediators.	Pubmed	0.002279	1	0.005634	0.06383	1	1	IL6
Pubmed	30733599	CRISPR/Cas9-targeted enrichment and long-read sequencing of the Fuchs endothelial corneal dystrophy-associated TCF4 triplet repeat.	Pubmed	0.002279	1	0.005634	0.06383	1	1	TCF4
Pubmed	30358215	Knockdown of mutated ARID1A inhibited endometrial cancer cell proliferation and stimulated cell apoptosis.	Pubmed	0.002279	1	0.005634	0.06383	1	1	ARID1A
Pubmed	16044257	An insertion/deletion polymorphism in the gene encoding angiotensin converting enzyme is not associated with generalised vitiligo in an English population.	Pubmed	0.002279	1	0.005634	0.06383	1	1	ACE
Pubmed	26662441	Association between IL6 polymorphism and risk of cerebral infarction.	Pubmed	0.002279	1	0.005634	0.06383	1	1	IL6
Pubmed	33307926	Diagnostic value of TWEAK for predicting active lupus nephritis in patients with systemic lupus erythematosus: a systematic review and meta-analysis.	Pubmed	0.002279	1	0.005634	0.06383	1	1	TNFSF12
Pubmed	32442860	Non-small cell lung carcinomas with CTNNB1 (beta-catenin) mutations: A clinicopathological study of 26 cases.	Pubmed	0.002279	1	0.005634	0.06383	1	1	CTNNB1
Pubmed	33175722	Serum Interleukin-6 Concentrations and the Severity of COVID-19 Pneumonia: A Retrospective Study at a Single Center in Bengbu City, Anhui Province, China, in January and February 2020.	Pubmed	0.002279	1	0.005634	0.06383	1	1	IL6
Pubmed	34258926	Apolipoprotein E ?4 and ?3 alleles associate with cerebrospinal fluid tau and cognition in the presence of amyloid-? in mild cognitive impairment but not in Alzheimer's disease.	Pubmed	0.002279	1	0.005634	0.06383	1	1	APOE
Pubmed	20826259	Renin-angiotensin system-related gene polymorphisms are associated with risk of atrial fibrillation.	Pubmed	0.002279	1	0.005634	0.06383	1	1	ACE
Pubmed	32209102	Pathogenesis of chronic rhinosinusitis with nasal polyps: role of IL-6 in airway epithelial cell dysfunction.	Pubmed	0.002279	1	0.005634	0.06383	1	1	IL6
Pubmed	29695756	Disease-causing variants in TCF4 are a frequent cause of intellectual disability: lessons from large-scale sequencing approaches in diagnosis.	Pubmed	0.002279	1	0.005634	0.06383	1	1	TCF4
Pubmed	15675896	Haemodynamically significant plaque formation and regional endothelial dysfunction in cholesterol-fed ApoE-/- mice.	Pubmed	0.002279	1	0.005634	0.06383	1	1	APOE
Pubmed	16697650	Increased vulnerability of ApoE4 neurons to HIV proteins and opiates: protection by diosgenin and L-deprenyl.	Pubmed	0.002279	1	0.005634	0.06383	1	1	APOE
Pubmed	21789225	Functional diversity of human basic helix-loop-helix transcription factor TCF4 isoforms generated by alternative 5' exon usage and splicing.	Pubmed	0.002279	1	0.005634	0.06383	1	1	TCF4
Pubmed	21393579	Assessing low levels of mechanical stress in aortic atherosclerotic lesions from apolipoprotein E-/- mice--brief report.	Pubmed	0.002279	1	0.005634	0.06383	1	1	APOE
Pubmed	26410935	[Clinical and Genetic Characteristics of Russian Marfan Patients].	Pubmed	0.002279	1	0.005634	0.06383	1	1	FBN1
Pubmed	15756054	Postoperative interleukin-6 and cortisol concentrations in elderly patients with postoperative confusion.	Pubmed	0.002279	1	0.005634	0.06383	1	1	IL6
Pubmed	32669383	Interleukin 6 reduces allopregnanolone synthesis in the brain and contributes to age-related cognitive decline in mice.	Pubmed	0.002279	1	0.005634	0.06383	1	1	IL6
Pubmed	19703516	Flavonoids of Herba Epimedii regulate osteogenesis of human mesenchymal stem cells through BMP and Wnt/beta-catenin signaling pathway.	Pubmed	0.002279	1	0.005634	0.06383	1	1	CTNNB1
Pubmed	20576934	Inhibition of bone morphogenetic proteins protects against atherosclerosis and vascular calcification.	Pubmed	0.002279	1	0.005634	0.06383	1	1	APOE
Pubmed	29500400	Loss of PTEN-assisted G2/M checkpoint impedes homologous recombination repair and enhances radio-curability and PARP inhibitor treatment response in prostate cancer.	Pubmed	0.002279	1	0.005634	0.06383	1	1	PTEN
Pubmed	18223690	Isolation of a distinct class of gain-of-function SHP-2 mutants with oncogenic RAS-like transforming activity from solid tumors.	Pubmed	0.002279	1	0.005634	0.06383	1	1	PTPN11
Pubmed	9090379	Identification of a candidate tumour suppressor gene, MMAC1, at chromosome 10q23.3 that is mutated in multiple advanced cancers.	Pubmed	0.002279	1	0.005634	0.06383	1	1	PTEN
Pubmed	23859592	Novel dedicator of cytokinesis 8 mutations identified by multiplex ligation-dependent probe amplification.	Pubmed	0.002279	1	0.005634	0.06383	1	1	DOCK8
Pubmed	35944998	Shared and Distinct Functional Effects of Patient-Specific	Pubmed	0.002279	1	0.005634	0.06383	1	1	TBR1
Pubmed	23957944	Western-type diet modulates inflammatory responses and impairs functional outcome following permanent middle cerebral artery occlusion in aged mice expressing the human apolipoprotein E4 allele.	Pubmed	0.002279	1	0.005634	0.06383	1	1	APOE
Pubmed	20309867	Dihydrosphingosine 1-phosphate has a potent antifibrotic effect in scleroderma fibroblasts via normalization of phosphatase and tensin homolog levels.	Pubmed	0.002279	1	0.005634	0.06383	1	1	PTEN
Pubmed	23015640	Importance of endothelial NF-?B signalling in vascular remodelling and aortic aneurysm formation.	Pubmed	0.002279	1	0.005634	0.06383	1	1	APOE
Pubmed	14963045	Helicobacter pylori CagA induces Ras-independent morphogenetic response through SHP-2 recruitment and activation.	Pubmed	0.002279	1	0.005634	0.06383	1	1	PTPN11
Pubmed	19475529	Expression of beta-catenin and its mechanism of delocalization in intestinal-type early gastric cancer based on mucin expression.	Pubmed	0.002279	1	0.005634	0.06383	1	1	CTNNB1
Pubmed	28744711	Calcitriol Ameliorates AngiotensinII-Induced Renal Injury Partly via Upregulating A20.	Pubmed	0.002279	1	0.005634	0.06383	1	1	AGT
Pubmed	15239601	[Polymorphisms of APO-E in Colombian women with osteoporosis: correlation with clinical and social risk variables].	Pubmed	0.002279	1	0.005634	0.06383	1	1	APOE
Pubmed	21812098	Association between TCF4 and schizophrenia does not exert its effect by common nonsynonymous variation or by influencing cis-acting regulation of mRNA expression in adult human brain.	Pubmed	0.002279	1	0.005634	0.06383	1	1	TCF4
Pubmed	20189663	Differential response to resistance training in CHF according to ACE genotype.	Pubmed	0.002279	1	0.005634	0.06383	1	1	ACE
Pubmed	24314366	Resequencing the APOE gene reveals that rare mutations are not significant contributory factors in the development of type III hyperlipidemia.	Pubmed	0.002279	1	0.005634	0.06383	1	1	APOE
Pubmed	16842800	The effect of apolipoprotein E genotype on serum lipoprotein particle response to exercise.	Pubmed	0.002279	1	0.005634	0.06383	1	1	APOE
Pubmed	33824317	Human-lineage-specific genomic elements are associated with neurodegenerative disease and APOE transcript usage.	Pubmed	0.002279	1	0.005634	0.06383	1	1	APOE
Pubmed	29101168	Genetically increased angiotensin I-converting enzyme alters peripheral and renal vascular reactivity to angiotensin II and bradykinin in mice.	Pubmed	0.002279	1	0.005634	0.06383	1	1	ACE
Pubmed	17524167	The role of the Wilms tumour gene (WT1) in normal and malignant haematopoiesis.	Pubmed	0.002279	1	0.005634	0.06383	1	1	WT1
Pubmed	24314356	Inherited lipemic splenomegaly and the spectrum of apolipoprotein E p.Leu167del mutation phenotypic variation.	Pubmed	0.002279	1	0.005634	0.06383	1	1	APOE
Pubmed	26432349	Estradiol promotes cells invasion by activating ?-catenin signaling pathway in endometriosis.	Pubmed	0.002279	1	0.005634	0.06383	1	1	CTNNB1
Pubmed	16565838	Serum interleukin-6 response to elective total hip replacement surgery.	Pubmed	0.002279	1	0.005634	0.06383	1	1	IL6
Pubmed	14711551	Differential reproductive efficiency associated with common apolipoprotein e alleles in postreproductive-aged subjects.	Pubmed	0.002279	1	0.005634	0.06383	1	1	APOE
Pubmed	20031276	Insulin resistance and hippocampal volume in women at risk for Alzheimer's disease.	Pubmed	0.002279	1	0.005634	0.06383	1	1	APOE
Pubmed	35822685	Confirmation of Hyperimmunoglobulin E Syndrome in Two Patients with an Ocular Problem: Detection of Two New DOCK8 Mutations.	Pubmed	0.002279	1	0.005634	0.06383	1	1	DOCK8
Pubmed	27068010	The CS Sulfation Motifs 4C3, 7D4, 3B3[-]; and Perlecan Identify Stem Cell Populations and Their Niches, Activated Progenitor Cells and Transitional Areas of Tissue Development in the Fetal Human Elbow.	Pubmed	0.002279	1	0.005634	0.06383	1	1	HSPG2
Pubmed	19451548	Quality control of glycoproteins bearing truncated glycans in an ALG9-defective (CDG-IL) patient.	Pubmed	0.002279	1	0.005634	0.06383	1	1	ALG9
Pubmed	24157263	Polymorphisms of transcription factor-7-like 2 (TCF7L2) gene in Tunisian women with polycystic ovary syndrome (PCOS).	Pubmed	0.002279	1	0.005634	0.06383	1	1	TCF7L2
Pubmed	22585769	Focal segmental glomerulosclerosis in patients with complete deletion of one WT1 allele.	Pubmed	0.002279	1	0.005634	0.06383	1	1	WT1
Pubmed	23982886	Lipopolysaccharide increases the incidence of collagen-induced arthritis in mice through induction of protease HTRA-1 expression.	Pubmed	0.002279	1	0.005634	0.06383	1	1	HTRA1
Pubmed	9682819	Altered long-term potentiation in the hippocampus of apolipoprotein E-deficient mice.	Pubmed	0.002279	1	0.005634	0.06383	1	1	APOE
Pubmed	18947757	Angiotensin-converting enzyme gene polymorphism in North-west Indian children with posterior urethral valves.	Pubmed	0.002279	1	0.005634	0.06383	1	1	ACE
Pubmed	28587581	ACE Phenotyping as a Guide Toward Personalized Therapy With ACE Inhibitors.	Pubmed	0.002279	1	0.005634	0.06383	1	1	ACE
Pubmed	30444570	Platelet Shp2 negatively regulates thrombus stability under high shear stress.	Pubmed	0.002279	1	0.005634	0.06383	1	1	PTPN11
Pubmed	23267024	Cutting edge: IL-6-dependent autoimmune disease: dendritic cells as a sufficient, but transient, source.	Pubmed	0.002279	1	0.005634	0.06383	1	1	IL6
Pubmed	21258267	Angiotensin-converting enzyme tag single nucleotide polymorphisms in patients with intracerebral hemorrhage.	Pubmed	0.002279	1	0.005634	0.06383	1	1	ACE
Pubmed	12243365	Higher frequency of apolipoprotein E2 allele in type 2 diabetic patients with nephropathy in Taiwan.	Pubmed	0.002279	1	0.005634	0.06383	1	1	APOE
Pubmed	31320177	The association of serum interleukin-6 levels with clinical outcomes in antineutrophil cytoplasmic antibody-associated vasculitis.	Pubmed	0.002279	1	0.005634	0.06383	1	1	IL6
Pubmed	15181744	[Assessment of apolipoprotein E genotype in Parkinson disease patients with and without dementia].	Pubmed	0.002279	1	0.005634	0.06383	1	1	APOE
Pubmed	18490655	Luteolin reduces IL-6 production in microglia by inhibiting JNK phosphorylation and activation of AP-1.	Pubmed	0.002279	1	0.005634	0.06383	1	1	IL6
Pubmed	16707597	Phosphatidylinositol 3'-kinase/AKT signaling is activated in medulloblastoma cell proliferation and is associated with reduced expression of PTEN.	Pubmed	0.002279	1	0.005634	0.06383	1	1	PTEN
Pubmed	22113576	Polymorphisms in immune function genes and non-Hodgkin lymphoma survival.	Pubmed	0.002279	1	0.005634	0.06383	1	1	IL6
Pubmed	34281251	The Role of ApoE Expression and Variability of Its Glycosylation in Human Reproductive Health in the Light of Current Information.	Pubmed	0.002279	1	0.005634	0.06383	1	1	APOE
Pubmed	11558492	Effect of the APOE promoter polymorphisms on cerebral amyloid peptide deposition in Alzheimer's disease.	Pubmed	0.002279	1	0.005634	0.06383	1	1	APOE
Pubmed	22558147	Lack of association of type 2 diabetes susceptibility genotypes and body weight on the development of islet autoimmunity and type 1 diabetes.	Pubmed	0.002279	1	0.005634	0.06383	1	1	TCF7L2
Pubmed	7937814	Human apolipoprotein A-I gene expression increases high density lipoprotein and suppresses atherosclerosis in the apolipoprotein E-deficient mouse.	Pubmed	0.002279	1	0.005634	0.06383	1	1	APOE
Pubmed	8547101	Abnormalities of 3q21 and 3q26 in myeloid malignancy: a United Kingdom Cancer Cytogenetic Group study.	Pubmed	0.002279	1	0.005634	0.06383	1	1	PRDM16
Pubmed	18487018	The interleukin-6 gene -572G>C promoter polymorphism is related to intracranial aneurysms in Chinese Han nationality.	Pubmed	0.002279	1	0.005634	0.06383	1	1	IL6
Pubmed	25302847	Angiotensin II in inflammation, immunity and rheumatoid arthritis.	Pubmed	0.002279	1	0.005634	0.06383	1	1	AGT
Pubmed	32741247	STAT1 regulates interferon-?-induced angiotensinogen and MCP-1 expression in a bidirectional manner in primary cultured mesangial cells.	Pubmed	0.002279	1	0.005634	0.06383	1	1	AGT
Pubmed	15129156	In situ detection of apolipoprotein E epsilon 4 in archival human brain.	Pubmed	0.002279	1	0.005634	0.06383	1	1	APOE
Pubmed	25977573	Interleukin-6 in cerebrospinal fluid as a biomarker of acute meningitis.	Pubmed	0.002279	1	0.005634	0.06383	1	1	IL6
Pubmed	36759348	Tcf7l2 in hepatocytes regulates de novo lipogenesis in diet-induced non-alcoholic fatty liver disease in mice.	Pubmed	0.002279	1	0.005634	0.06383	1	1	TCF7L2
Pubmed	29091301	IL-6 promoter polymorphism increased risks of recurrent stroke in the young patients with moderate internal carotid artery stenosis.	Pubmed	0.002279	1	0.005634	0.06383	1	1	IL6
Pubmed	14688681	Apolipoprotein E genotype and neurodevelopmental sequelae of infant cardiac surgery.	Pubmed	0.002279	1	0.005634	0.06383	1	1	APOE
Pubmed	21716327	Inflammation and hypertension: the interplay of interleukin-6, dietary sodium, and the renin-angiotensin system in humans.	Pubmed	0.002279	1	0.005634	0.06383	1	1	IL6
Pubmed	33403770	SRD5A3-CDG: 3D structure modeling, clinical spectrum, and computer-based dysmorphic facial recognition.	Pubmed	0.002279	1	0.005634	0.06383	1	1	SRD5A3
Pubmed	15589575	Evaluation of germline PTEN mutations in endometrial cancer patients.	Pubmed	0.002279	1	0.005634	0.06383	1	1	PTEN
Pubmed	18284535	The D allele of angiotensin-converting enzyme polymorphism as a predictor of renal function decline over 4 years in an apparently healthy Chinese population aged 60 and older.	Pubmed	0.002279	1	0.005634	0.06383	1	1	ACE
Pubmed	29972692	Interleukin-6 signalling mediates Galectin-8 co-stimulatory activity of antigen-specific CD4 T-cell response.	Pubmed	0.002279	1	0.005634	0.06383	1	1	IL6
Pubmed	1608974	Molecular cloning and characterization of MPL, the human homolog of the v-mpl oncogene: identification of a member of the hematopoietic growth factor receptor superfamily.	Pubmed	0.002279	1	0.005634	0.06383	1	1	MPL
Pubmed	23040522	Apolipoprotein E and familial longevity.	Pubmed	0.002279	1	0.005634	0.06383	1	1	APOE
Pubmed	16949687	Upregulation of human angiotensinogen (AGT) gene transcription by interferon-gamma: involvement of the STAT1-binding motif in the AGT promoter.	Pubmed	0.002279	1	0.005634	0.06383	1	1	AGT
Pubmed	11294492	Atherosclerosis in apolipoprotein E-deficient mice is decreased by the suppression of endogenous sex hormones.	Pubmed	0.002279	1	0.005634	0.06383	1	1	APOE
Pubmed	33824385	Identification of PDGFR?-positive interstitial cells in the distal segment of the murine vas deferens.	Pubmed	0.002279	1	0.005634	0.06383	1	1	PDGFRA
Pubmed	14989602	ApoE epsilon4 genotype is accompanied by lower metabolic activity in nucleus basalis of Meynert neurons in Alzheimer patients and controls as indicated by the size of the Golgi apparatus.	Pubmed	0.002279	1	0.005634	0.06383	1	1	APOE
Pubmed	30312930	The prognostic value of interleukin 6 in multiple chronic diseases and all-cause death: The Multi-Ethnic Study of Atherosclerosis (MESA).	Pubmed	0.002279	1	0.005634	0.06383	1	1	IL6
Pubmed	22848425	Toll-like signaling and the cytokine IL-6 regulate histone deacetylase dependent neuronal survival.	Pubmed	0.002279	1	0.005634	0.06383	1	1	IL6
Pubmed	25530301	HtrA1 loss is related to aggressive behavior parameters in sentinel node positive breast cancer.	Pubmed	0.002279	1	0.005634	0.06383	1	1	HTRA1
Pubmed	29103864	Apolipoprotein E Gene Polymorphism and Subclinical Carotid Atherosclerosis: The Northern Manhattan Study.	Pubmed	0.002279	1	0.005634	0.06383	1	1	APOE
Pubmed	22150532	Maternal deletion allele of Angiotensin-converting enzyme gene is associated with fetal growth restriction.	Pubmed	0.002279	1	0.005634	0.06383	1	1	ACE
Pubmed	22812478	Lnk deficiency partially mitigates hematopoietic stem cell aging.	Pubmed	0.002279	1	0.005634	0.06383	1	1	SH2B3
Pubmed	30059958	PTPN11 Gain-of-Function Mutations Affect the Developing Human Brain, Memory, and Attention.	Pubmed	0.002279	1	0.005634	0.06383	1	1	PTPN11
Pubmed	29957071	Association of the Interleukin-6 rs1800795 Polymorphism with Type 2 Diabetes Mellitus in the Population of the Island of Crete, Greece.	Pubmed	0.002279	1	0.005634	0.06383	1	1	IL6
Pubmed	25434497	Interleukin-6 is associated with obesity, central fat distribution, and disease severity in patients with acute pancreatitis.	Pubmed	0.002279	1	0.005634	0.06383	1	1	IL6
Pubmed	12558712	Prevalence of dementia in older latinos: the influence of type 2 diabetes mellitus, stroke and genetic factors.	Pubmed	0.002279	1	0.005634	0.06383	1	1	APOE
Pubmed	21741316	APOE genotype and extent of bleeding and outcome in lobar intracerebral haemorrhage: a genetic association study.	Pubmed	0.002279	1	0.005634	0.06383	1	1	APOE
Pubmed	15193763	Interleukin-6 promoter polymorphism: risk and pathology of Alzheimer's disease.	Pubmed	0.002279	1	0.005634	0.06383	1	1	IL6
Pubmed	33657883	IL-6 as a Mediator of the Association Between Traditional Risk Factors and Future Myocardial Infarction: A Nested Case-Control Study.	Pubmed	0.002279	1	0.005634	0.06383	1	1	IL6
Pubmed	32706883	IL-6 Response to Psychosocial Stress Predicts 12-month Changes in Cardiometabolic Biomarkers in Perimenopausal Women.	Pubmed	0.002279	1	0.005634	0.06383	1	1	IL6
Pubmed	15492040	Distinct molecular forms of beta-catenin are targeted to adhesive or transcriptional complexes.	Pubmed	0.002279	1	0.005634	0.06383	1	1	CTNNB1
Pubmed	22451500	Predominance of pathogenic missense variants in the RAD51C gene occurring in breast and ovarian cancer families.	Pubmed	0.002279	1	0.005634	0.06383	1	1	RAD51C
Pubmed	19380829	An atypical protein kinase C (PKC zeta) plays a critical role in lipopolysaccharide-activated NF-kappa B in human peripheral blood monocytes and macrophages.	Pubmed	0.002279	1	0.005634	0.06383	1	1	PRKCZ
Pubmed	32958321	Recurrent Wilms tumor in a Chinese family caused by a novel WT1 variant inherited from a mosaic parent.	Pubmed	0.002279	1	0.005634	0.06383	1	1	WT1
Pubmed	25869723	Angiotensin-converting enzyme I/D polymorphism and acute respiratory distress syndrome.	Pubmed	0.002279	1	0.005634	0.06383	1	1	ACE
Pubmed	33199792	APOE4 genetic polymorphism results in impaired recovery in a repeated mild traumatic brain injury model and treatment with Bryostatin-1 improves outcomes.	Pubmed	0.002279	1	0.005634	0.06383	1	1	APOE
Pubmed	12123487	Influence of the angiotensin-converting enzyme gene insertion/deletion polymorphism on lipoprotein/lipid response to gemfibrozil.	Pubmed	0.002279	1	0.005634	0.06383	1	1	ACE
Pubmed	22740469	Solubilisation of the armadillo-repeat protein ?-catenin using a zwitterionic detergent allows resolution of phosphorylated forms by 2DE.	Pubmed	0.002279	1	0.005634	0.06383	1	1	CTNNB1
Pubmed	24519454	Expression in the human brain of retinoic acid induced 1, a protein associated with neurobehavioural disorders.	Pubmed	0.002279	1	0.005634	0.06383	1	1	RAI1
Pubmed	12123486	Apolipoprotein E gene polymorphism in cerebrovascular disease: a case-control study.	Pubmed	0.002279	1	0.005634	0.06383	1	1	APOE
Pubmed	10850529	Intracoronary serum smooth muscle myosin heavy chain levels following PTCA may predict restenosis.	Pubmed	0.002279	1	0.005634	0.06383	1	1	MYH11
Pubmed	16707572	Three-dimensional culture regulates Raf-1 expression to modulate fibronectin matrix assembly.	Pubmed	0.002279	1	0.005634	0.06383	1	1	RAF1
Pubmed	17886097	PTEN expression in renal cell carcinoma and oncocytoma and prognosis.	Pubmed	0.002279	1	0.005634	0.06383	1	1	PTEN
Pubmed	18705678	Cognitive effects of memantine in postmenopausal women at risk of dementia: a pilot study.	Pubmed	0.002279	1	0.005634	0.06383	1	1	APOE
Pubmed	15636224	[The apolipoprotein E polymorphism in age related macular degeneration].	Pubmed	0.002279	1	0.005634	0.06383	1	1	APOE
Pubmed	25857731	E-cadherin, ?-catenin, and ?2?1 and ?3?1 integrin expression in primary oral squamous cell carcinoma and its regional metastasis.	Pubmed	0.002279	1	0.005634	0.06383	1	1	CTNNB1
Pubmed	16563249	[The impact of gender factor on the candidate gene study of essential hypertension].	Pubmed	0.002279	1	0.005634	0.06383	1	1	ACE
Pubmed	9694881	Role of N-glycosylation in human angiotensinogen.	Pubmed	0.002279	1	0.005634	0.06383	1	1	AGT
Pubmed	26202220	Triggered Ca2+ influx is required for extended synaptotagmin 1-induced ER-plasma membrane tethering.	Pubmed	0.002279	1	0.005634	0.06383	1	1	SYT1
Pubmed	19380809	IL-6 modulates CD5 expression in B cells from patients with lupus by regulating DNA methylation.	Pubmed	0.002279	1	0.005634	0.06383	1	1	IL6
Pubmed	25422492	DOCK8 regulates lymphocyte shape integrity for skin antiviral immunity.	Pubmed	0.002279	1	0.005634	0.06383	1	1	DOCK8
Pubmed	12821037	Biliary pronucleating proteins and apolipoprotein E in cholesterol and pigment stone patients.	Pubmed	0.002279	1	0.005634	0.06383	1	1	APOE
Pubmed	19825975	Massive gliosis induced by interleukin-6 suppresses Abeta deposition in vivo: evidence against inflammation as a driving force for amyloid deposition.	Pubmed	0.002279	1	0.005634	0.06383	1	1	IL6
Pubmed	28247010	Pathological and molecular analyses of atherosclerotic lesions in ApoE-knockout mice.	Pubmed	0.002279	1	0.005634	0.06383	1	1	APOE
Pubmed	27936249	The Impact of Exercise on Statin-Associated Skeletal Muscle Myopathy.	Pubmed	0.002279	1	0.005634	0.06383	1	1	APOE
Pubmed	23499905	IL-6 attenuates trimethyltin-induced cognitive dysfunction via activation of JAK2/STAT3, M1 mAChR and ERK signaling network.	Pubmed	0.002279	1	0.005634	0.06383	1	1	IL6
Pubmed	21971450	Presence of ApoE ?4 allele associated with thinner frontal cortex in middle age.	Pubmed	0.002279	1	0.005634	0.06383	1	1	APOE
Pubmed	11463587	Ace gene I/D polymorphism and sarcoidosis pulmonary disease severity.	Pubmed	0.002279	1	0.005634	0.06383	1	1	ACE
Pubmed	24088994	Interleukin 6 mediates neuroinflammation and motor coordination deficits after mild traumatic brain injury and brief hypoxia in mice.	Pubmed	0.002279	1	0.005634	0.06383	1	1	IL6
Pubmed	24678786	Apolipoprotein E gene variants of Alzheimer's disease and vascular dementia patients in a community population of Nanking.	Pubmed	0.002279	1	0.005634	0.06383	1	1	APOE
Pubmed	28418913	Accumulation of myeloid-derived suppressor cells (MDSCs) induced by low levels of IL-6 correlates with poor prognosis in bladder cancer.	Pubmed	0.002279	1	0.005634	0.06383	1	1	IL6
Pubmed	11208530	Essential role for IL-6 in postresuscitation inflammation in hemorrhagic shock.	Pubmed	0.002279	1	0.005634	0.06383	1	1	IL6
Pubmed	12003835	Differential ANG II generation in plasma and tissue of mice with decreased expression of the ACE gene.	Pubmed	0.002279	1	0.005634	0.06383	1	1	ACE
Pubmed	31006219	[Effect of apolipoprotein E genotype on magnetic resonance spectrum in amnestic mild cognitive impairment and Alzheimer's disease patients].	Pubmed	0.002279	1	0.005634	0.06383	1	1	APOE
Pubmed	19811356	ACE I/D and G2350A polymorphisms in Pakistani hypertensive population of Punjab.	Pubmed	0.002279	1	0.005634	0.06383	1	1	ACE
Pubmed	12015813	Apolipoprotein E structural requirements for the formation of SDS-stable complexes with beta-amyloid-(1-40): the role of salt bridges.	Pubmed	0.002279	1	0.005634	0.06383	1	1	APOE
Pubmed	23475934	Cowden syndrome-related mutations in PTEN associate with enhanced proteasome activity.	Pubmed	0.002279	1	0.005634	0.06383	1	1	PTEN
Pubmed	23788760	Inducible ApoE gene repair in hypomorphic ApoE mice deficient in the low-density lipoprotein receptor promotes atheroma stabilization with a human-like lipoprotein profile.	Pubmed	0.002279	1	0.005634	0.06383	1	1	APOE
Pubmed	28705118	Curcumin inhibits bladder cancer progression via regulation of ?-catenin expression.	Pubmed	0.002279	1	0.005634	0.06383	1	1	CTNNB1
Pubmed	24931737	Src-homology 2 domain-containing tyrosine phosphatase 2 promotes oral cancer invasion and metastasis.	Pubmed	0.002279	1	0.005634	0.06383	1	1	PTPN11
Pubmed	31082798	EPO-R+ myelodysplastic cells with ring sideroblasts produce high erythroferrone levels to reduce hepcidin expression in hepatic cells.	Pubmed	0.002279	1	0.005634	0.06383	1	1	EPOR
Pubmed	20031273	Telomere length and cognitive function in community-dwelling elders: findings from the Health ABC Study.	Pubmed	0.002279	1	0.005634	0.06383	1	1	APOE
Pubmed	17803653	Wilms' tumor 1 message and protein expression in bone marrow failure syndrome and acute leukemia.	Pubmed	0.002279	1	0.005634	0.06383	1	1	WT1
Pubmed	15240615	Protein-tyrosine phosphatase, nonreceptor type 11 mutation analysis and clinical assessment in 45 patients with Noonan syndrome.	Pubmed	0.002279	1	0.005634	0.06383	1	1	PTPN11
Pubmed	19825990	A short hairpin DNA analogous to miR-125b inhibits C-Raf expression, proliferation, and survival of breast cancer cells.	Pubmed	0.002279	1	0.005634	0.06383	1	1	RAF1
Pubmed	27262302	Influence of ACE gene on differential response to sertraline versus fluoxetine in patients with major depression: a randomized controlled trial.	Pubmed	0.002279	1	0.005634	0.06383	1	1	ACE
Pubmed	26238230	Does Apolipoprotein E Genotype Increase Risk of Postoperative Delirium?	Pubmed	0.002279	1	0.005634	0.06383	1	1	APOE
Pubmed	11776522	[Polymorphism of angiotensin-converting enzyme gene and susceptibility to asthma with familial aggregation].	Pubmed	0.002279	1	0.005634	0.06383	1	1	ACE
Pubmed	30890337	Transcriptionally distinct mesenchymal stem/stromal cells circulate in fetus.	Pubmed	0.002279	1	0.005634	0.06383	1	1	PDGFRA
Pubmed	16007303	[The angiotensinogen gene (M235T) and the acute myocardial infarction].	Pubmed	0.002279	1	0.005634	0.06383	1	1	AGT
Pubmed	19811333	Wilms' tumor gene 1 expression analysis by real-time quantitative polymerase chain reaction for monitoring of minimal residual disease in acute leukemia.	Pubmed	0.002279	1	0.005634	0.06383	1	1	WT1
Pubmed	23749169	Association of angiotensin I-converting enzyme gene insertion/deletion polymorphism with rheumatic heart disease in Indian population and meta-analysis.	Pubmed	0.002279	1	0.005634	0.06383	1	1	ACE
Pubmed	17996480	A short ultraconserved sequence drives transcription from an alternate FBN1 promoter.	Pubmed	0.002279	1	0.005634	0.06383	1	1	FBN1
Pubmed	24664372	Celastrol blocks interleukin-6 gene expression via downregulation of NF-?B in prostate carcinoma cells.	Pubmed	0.002279	1	0.005634	0.06383	1	1	IL6
Pubmed	33550983	COVID-19 and cytokine storm syndrome: can what we know about interleukin-6 in ovarian cancer be applied?	Pubmed	0.002279	1	0.005634	0.06383	1	1	IL6
Pubmed	26238017	Venous thromboembolism, interleukin-6 and survival outcomes in patients with advanced ovarian clear cell carcinoma.	Pubmed	0.002279	1	0.005634	0.06383	1	1	IL6
Pubmed	22522345	Chromatin immunoprecipitation-promoter microarray identification of genes regulated by PRDM16 in murine embryonic palate mesenchymal cells.	Pubmed	0.002279	1	0.005634	0.06383	1	1	PRDM16
Pubmed	17683561	The TCF7L2 locus and type 1 diabetes.	Pubmed	0.002279	1	0.005634	0.06383	1	1	TCF7L2
Pubmed	18982063	Seropositivity to herpes simplex virus antibodies and risk of Alzheimer's disease: a population-based cohort study.	Pubmed	0.002279	1	0.005634	0.06383	1	1	APOE
Pubmed	26069105	Polymorphisms of FGFR1 in HBV-related hepatocellular carcinoma.	Pubmed	0.002279	1	0.005634	0.06383	1	1	FGFR1
Pubmed	11509536	Angiotensin-converting enzyme genotype and physical performance during US Army basic training.	Pubmed	0.002279	1	0.005634	0.06383	1	1	ACE
Pubmed	33222459	Expression of the erythropoietin receptor in patients with proliferative diabetic retinopathy and its correlation with postoperative visual prognosis.	Pubmed	0.002279	1	0.005634	0.06383	1	1	EPOR
Pubmed	21741162	Novel prognostic markers in the serum of patients with castration-resistant prostate cancer derived from quantitative analysis of the pten conditional knockout mouse proteome.	Pubmed	0.002279	1	0.005634	0.06383	1	1	PTEN
Pubmed	23150879	PTEN: an intercellular peacekeeper?	Pubmed	0.002279	1	0.005634	0.06383	1	1	PTEN
Pubmed	22971752	The association between apolipoprotein E gene polymorphisms and essential hypertension: a meta-analysis of 45 studies including 13,940 cases and 16,364 controls.	Pubmed	0.002279	1	0.005634	0.06383	1	1	APOE
Pubmed	20924598	Physicochemical properties of pore residues predict activation gating of Ca V1.2: a correlation mutation analysis.	Pubmed	0.002279	1	0.005634	0.06383	1	1	CACNA1C
Pubmed	11162578	Effect of IL-12 encoding plasmid administration on tight-skin mouse.	Pubmed	0.002279	1	0.005634	0.06383	1	1	FBN1
Pubmed	30576237	Genetic and pharmacological inactivation of apical Na	Pubmed	0.002279	1	0.005634	0.06383	1	1	SLC12A2
Pubmed	29656011	APOE genotype modifies the association between central arterial stiffening and cognition in older adults.	Pubmed	0.002279	1	0.005634	0.06383	1	1	APOE
Pubmed	17526801	The spectrum of vascular anomalies in patients with PTEN mutations: implications for diagnosis and management.	Pubmed	0.002279	1	0.005634	0.06383	1	1	PTEN
Pubmed	24473795	Elevated serum pesticide levels and risk for Alzheimer disease.	Pubmed	0.002279	1	0.005634	0.06383	1	1	APOE
Pubmed	26096712	Circulating interleukin-6 and cancer: A meta-analysis using Mendelian randomization.	Pubmed	0.002279	1	0.005634	0.06383	1	1	IL6
Pubmed	11485024	Interleukin-6 gene polymorphisms and susceptibility to myocardial infarction: the ECTIM study. Etude Cas-T魯in de l'Infarctus du Myocarde.	Pubmed	0.002279	1	0.005634	0.06383	1	1	IL6
Pubmed	17996468	Polymorphisms of the interleukin-6 gene promoter and abdominal aortic aneurysm.	Pubmed	0.002279	1	0.005634	0.06383	1	1	IL6
Pubmed	24485751	PDGF mediates derivation of human embryonic germ cells.	Pubmed	0.002279	1	0.005634	0.06383	1	1	PDGFRA
Pubmed	24989235	A founder mutation in the TCIRG1 gene causes osteopetrosis in the Ashkenazi Jewish population.	Pubmed	0.002279	1	0.005634	0.06383	1	1	TCIRG1
Pubmed	25613112	The relationship between obstructive sleep apnea syndrome and apolipoprotein E genetic variants.	Pubmed	0.002279	1	0.005634	0.06383	1	1	APOE
Pubmed	25857685	ApoE2 Exaggerates PTSD-Related Behavioral, Cognitive, and Neuroendocrine Alterations.	Pubmed	0.002279	1	0.005634	0.06383	1	1	APOE
Pubmed	11451749	Aortic wall mechanics and composition in a transgenic mouse model of Marfan syndrome.	Pubmed	0.002279	1	0.005634	0.06383	1	1	FBN1
Pubmed	16888319	Protective effect of apolipoprotein E2 on coronary artery disease in African Americans is mediated through lipoprotein cholesterol.	Pubmed	0.002279	1	0.005634	0.06383	1	1	APOE
Pubmed	17030184	Nitric oxide-induced down-regulation of beta-catenin in colon cancer cells by a proteasome-independent specific pathway.	Pubmed	0.002279	1	0.005634	0.06383	1	1	CTNNB1
Pubmed	11906179	Promoter analysis of tumor suppressor gene PTEN: identification of minimum promoter region.	Pubmed	0.002279	1	0.005634	0.06383	1	1	PTEN
Pubmed	33812401	[The Prognostic Factors for AML Children with CBF?/MYH11 Positive].	Pubmed	0.002279	1	0.005634	0.06383	1	1	MYH11
Pubmed	32417770	The MARBLE Study Protocol: Modulating ApoE Signaling to Reduce Brain Inflammation, DeLirium, and PostopErative Cognitive Dysfunction.	Pubmed	0.002279	1	0.005634	0.06383	1	1	APOE
Pubmed	22534316	Clinical, immunologic and genetic profiles of DOCK8-deficient patients in Kuwait.	Pubmed	0.002279	1	0.005634	0.06383	1	1	DOCK8
Pubmed	17911363	ApoE4 allele is associated with late-life depression: a population-based study.	Pubmed	0.002279	1	0.005634	0.06383	1	1	APOE
Pubmed	20033802	Evidence for neuroendocrine function of a unique splicing form of TCF7L2 in human brain, islets and gut.	Pubmed	0.002279	1	0.005634	0.06383	1	1	TCF7L2
Pubmed	22968129	Incomplete segregation of MYH11 variants with thoracic aortic aneurysms and dissections and patent ductus arteriosus.	Pubmed	0.002279	1	0.005634	0.06383	1	1	MYH11
Pubmed	8004112	Two novel mutations and a neutral polymorphism in EGF-like domains of the fibrillin gene (FBN1): SSCP screening of exons 15-21 in Marfan syndrome patients.	Pubmed	0.002279	1	0.005634	0.06383	1	1	FBN1
Pubmed	30226608	Generation of PTEN?knockout (?/?) murine prostate cancer cells using the CRISPR/Cas9 system and comprehensive gene expression profiling.	Pubmed	0.002279	1	0.005634	0.06383	1	1	PTEN
Pubmed	25639729	Adverse Effects of Osteocytic Constitutive Activation of ߭Catenin on Bone Strength and Bone Growth.	Pubmed	0.002279	1	0.005634	0.06383	1	1	CTNNB1
Pubmed	17949983	WASP-interacting protein (WIP): working in polymerisation and much more.	Pubmed	0.002279	1	0.005634	0.06383	1	1	WIPF1
Pubmed	11208361	Insertion/deletion polymorphism in the angiotensin-converting enzyme gene in myocardial infarction survivors.	Pubmed	0.002279	1	0.005634	0.06383	1	1	ACE
Pubmed	12811627	Association between bone loss and promoter polymorphism in the IL-6 gene in elderly Japanese women with hip fracture.	Pubmed	0.002279	1	0.005634	0.06383	1	1	IL6
Pubmed	31251775	Expression of suppressor of cytokine signaling 3 (SOCS3) and interleukin-6 (-174-G/C) polymorphism in atopic conditions.	Pubmed	0.002279	1	0.005634	0.06383	1	1	IL6
Pubmed	16154532	PTEN-induction in U251 glioma cells decreases the expression of insulin-like growth factor binding protein-2.	Pubmed	0.002279	1	0.005634	0.06383	1	1	PTEN
Pubmed	16142566	A retrospective study on the influence of apolipoprotein e and serum lipids in progressive renal failure.	Pubmed	0.002279	1	0.005634	0.06383	1	1	APOE
Pubmed	19473084	Evaluation of angiotensinogen c.1-44G>A and p.M268T variants as risk factors for fibrosis progression in chronic hepatitis C and liver diseases of various etiologies.	Pubmed	0.002279	1	0.005634	0.06383	1	1	AGT
Pubmed	27926730	Integrin-YAP/TAZ-JNK cascade mediates atheroprotective effect of unidirectional shear flow.	Pubmed	0.002279	1	0.005634	0.06383	1	1	APOE
Pubmed	8440347	Evidence for an accessory component that increases the affinity of the erythropoietin receptor.	Pubmed	0.002279	1	0.005634	0.06383	1	1	EPOR
Pubmed	24725542	Comparison of interleukin-6 and matrix metalloproteinase expression in the subretinal fluid and the vitreous during proliferative vitreoretinopathy: correlations with extent, duration of RRD and PVR grade.	Pubmed	0.002279	1	0.005634	0.06383	1	1	IL6
Pubmed	23123227	Apolipoprotein E genotype, dementia, and mortality in the oldest old: the 90+ Study.	Pubmed	0.002279	1	0.005634	0.06383	1	1	APOE
Pubmed	24725540	IL6-174 G/C gene polymorphism and its relation to serum IL6 in Egyptian children with community-acquired pneumonia.	Pubmed	0.002279	1	0.005634	0.06383	1	1	IL6
Pubmed	18656208	Association of APOE with age at onset of sporadic amyotrophic lateral sclerosis.	Pubmed	0.002279	1	0.005634	0.06383	1	1	APOE
Pubmed	20430468	Apolipoprotein E expression promotes lung adenocarcinoma proliferation and migration and as a potential survival marker in lung cancer.	Pubmed	0.002279	1	0.005634	0.06383	1	1	APOE
Pubmed	31069838	lncRNA DILC is downregulated in osteoarthritis and regulates IL-6 expression in chondrocytes.	Pubmed	0.002279	1	0.005634	0.06383	1	1	IL6
Pubmed	2063194	Three-dimensional structure of the LDL receptor-binding domain of human apolipoprotein E.	Pubmed	0.002279	1	0.005634	0.06383	1	1	APOE
Pubmed	23896613	APOE interacts with age to modify rate of decline in cognitive and brain changes in Alzheimer's disease.	Pubmed	0.002279	1	0.005634	0.06383	1	1	APOE
Pubmed	22740511	IL-6 augmented motility of airway epithelial cell BEAS-2B via Akt/GSK-3? signaling pathway.	Pubmed	0.002279	1	0.005634	0.06383	1	1	IL6
Pubmed	14600025	Crystal structure of a beta-catenin/axin complex suggests a mechanism for the beta-catenin destruction complex.	Pubmed	0.002279	1	0.005634	0.06383	1	1	CTNNB1
Pubmed	17587800	Changes in fibrillin-1 in the endometrium during the early stages of pregnancy in mice.	Pubmed	0.002279	1	0.005634	0.06383	1	1	FBN1
Pubmed	21114327	Molecular basis for the differences in lipid and lipoprotein binding properties of human apolipoproteins E3 and E4.	Pubmed	0.002279	1	0.005634	0.06383	1	1	APOE
Pubmed	33450186	ApoE-Isoform-Dependent SARS-CoV-2 Neurotropism and Cellular Response.	Pubmed	0.002279	1	0.005634	0.06383	1	1	APOE
Pubmed	25845695	Cacna1c (Cav1.2) Modulates Electroencephalographic Rhythm and Rapid Eye Movement Sleep Recovery.	Pubmed	0.002279	1	0.005634	0.06383	1	1	CACNA1C
Pubmed	19752335	Real-time quantitative polymerase chain reaction detection of minimal residual disease by standardized WT1 assay to enhance risk stratification in acute myeloid leukemia: a European LeukemiaNet study.	Pubmed	0.002279	1	0.005634	0.06383	1	1	WT1
Pubmed	33513969	: The New Frontier in the Development of a Therapeutic Target towards Precision Medicine in Late-Onset Alzheimer's.	Pubmed	0.002279	1	0.005634	0.06383	1	1	APOE
Pubmed	22306608	A role for primary cilia in glutamatergic synaptic integration of adult-born neurons.	Pubmed	0.002279	1	0.005634	0.06383	1	1	CTNNB1
Pubmed	27889204	Tauroursodeoxycholic Acid Attenuates Angiotensin II Induced Abdominal Aortic Aneurysm Formation in Apolipoprotein E-deficient Mice by Inhibiting Endoplasmic Reticulum Stress.	Pubmed	0.002279	1	0.005634	0.06383	1	1	APOE
Pubmed	21138334	Association of PTEN polymorphisms with susceptibility to hepatocellular carcinoma in a Han Chinese population.	Pubmed	0.002279	1	0.005634	0.06383	1	1	PTEN
Pubmed	11463770	Angiotensinogen polymorphism M235T, carotid atherosclerosis, and small-vessel disease-related cerebral abnormalities.	Pubmed	0.002279	1	0.005634	0.06383	1	1	AGT
Pubmed	26554834	Missense Mutations in LRP5 Associated with High Bone Mass Protect the Mouse Skeleton from Disuse- and Ovariectomy-Induced Osteopenia.	Pubmed	0.002279	1	0.005634	0.06383	1	1	LRP5
Pubmed	23833037	ACE genotype, phenotype and all-cause mortality in different cohorts of patients with type 1 diabetes.	Pubmed	0.002279	1	0.005634	0.06383	1	1	ACE
Pubmed	14638622	Implication of an AGT haplotype in a multigene association study with pregnancy hypertension.	Pubmed	0.002279	1	0.005634	0.06383	1	1	AGT
Pubmed	23833036	The angiotensin-converting enzyme (ACE) I/D polymorphism in Parkinson's disease.	Pubmed	0.002279	1	0.005634	0.06383	1	1	ACE
Pubmed	24074521	Prognostic impact of Wilms tumor gene mutations in Egyptian patients with acute myeloid leukemia with normal karyotype.	Pubmed	0.002279	1	0.005634	0.06383	1	1	WT1
Pubmed	33983525	Correlations between IL-6 serum level and olfactory dysfunction severity in COVID-19 patients: a preliminary study.	Pubmed	0.002279	1	0.005634	0.06383	1	1	IL6
Pubmed	26263022	Seven weeks of Western diet in apolipoprotein-E-deficient mice induce metabolic syndrome and non-alcoholic steatohepatitis with liver fibrosis.	Pubmed	0.002279	1	0.005634	0.06383	1	1	APOE
Pubmed	25155022	Association of apolipoprotein E gene polymorphism with end-stage renal disease and hyperlipidemia in patients on long-term hemodialysis.	Pubmed	0.002279	1	0.005634	0.06383	1	1	APOE
Pubmed	20454458	PKMzeta inhibition reverses learning-induced increases in hippocampal synaptic strength and memory during trace eyeblink conditioning.	Pubmed	0.002279	1	0.005634	0.06383	1	1	PRKCZ
Pubmed	17974977	Suppression of PTEN expression is essential for antiapoptosis and cellular transformation by oncogenic Ras.	Pubmed	0.002279	1	0.005634	0.06383	1	1	PTEN
Pubmed	20718660	The hemodynamics of human septic shock relate to circulating innate immunity factors.	Pubmed	0.002279	1	0.005634	0.06383	1	1	IL6
Pubmed	33765652	Interleukin-6 ablation does not alter morphofunctional heart characteristics but modulates physiological and inflammatory markers after strenuous exercise.	Pubmed	0.002279	1	0.005634	0.06383	1	1	IL6
Pubmed	22727560	Role of TWEAK in lupus nephritis: a bench-to-bedside review.	Pubmed	0.002279	1	0.005634	0.06383	1	1	TNFSF12
Pubmed	32344395	The Role of the Renin-Angiotensin System in Severe Acute Respiratory Syndrome-CoV-2 Infection.	Pubmed	0.002279	1	0.005634	0.06383	1	1	AGT
Pubmed	17259383	Haplotypes of transcription factor 7-like 2 (TCF7L2) gene and its upstream region are associated with type 2 diabetes and age of onset in Mexican Americans.	Pubmed	0.002279	1	0.005634	0.06383	1	1	TCF7L2
Pubmed	11487622	Interactions between apolipoprotein E gene and dietary alpha-tocopherol influence cerebral oxidative damage in aged mice.	Pubmed	0.002279	1	0.005634	0.06383	1	1	APOE
Pubmed	19473076	A novel mutation (C1425Y) in the FBN2 gene in a father and son with congenital contractural arachnodactyly.	Pubmed	0.002279	1	0.005634	0.06383	1	1	FBN2
Pubmed	8660967	Recovery of probes linked to the jcpk locus on mouse chromosome 10 by the use of an improved representational difference analysis technique.	Pubmed	0.002279	1	0.005634	0.06383	1	1	BICC1
Pubmed	28044474	Self-reference and emotional memory effects in older adults at increased genetic risk of Alzheimer's disease.	Pubmed	0.002279	1	0.005634	0.06383	1	1	APOE
Pubmed	32900841	Delineation of a new fibrillin-2-opathy with evidence for a role of	Pubmed	0.002279	1	0.005634	0.06383	1	1	FBN2
Pubmed	18078366	Beta-catenin mutations do not contribute to cardiac fibroma pathogenesis.	Pubmed	0.002279	1	0.005634	0.06383	1	1	CTNNB1
Pubmed	15132976	An essential role of Cav1.2 L-type calcium channel for urinary bladder function.	Pubmed	0.002279	1	0.005634	0.06383	1	1	CACNA1C
Pubmed	30804456	The inflammatory cytokine IL-6 induces FRA1 deacetylation promoting colorectal cancer stem-like properties.	Pubmed	0.002279	1	0.005634	0.06383	1	1	IL6
Pubmed	22221491	Correlation between genetic polymorphisms and stroke recovery: analysis of the GAIN Americas and GAIN International Studies.	Pubmed	0.002279	1	0.005634	0.06383	1	1	APOE
Pubmed	20478419	De novo 15q21.1q21.2 deletion identified through FBN1 MLPA and refined by 244K array-CGH in a female teenager with incomplete Marfan syndrome.	Pubmed	0.002279	1	0.005634	0.06383	1	1	FBN1
Pubmed	23159296	The distribution of apolipoprotein E gene polymorphism in Chinese civil aircrews, and a possible risk factor to their overweight and dyslipidemia is cumulative flight time.	Pubmed	0.002279	1	0.005634	0.06383	1	1	APOE
Pubmed	14735475	Expression of LDL receptor-related protein 5 (LRP5) as a novel marker for disease progression in high-grade osteosarcoma.	Pubmed	0.002279	1	0.005634	0.06383	1	1	LRP5
Pubmed	15819995	Absence of association between angiotensin converting enzyme polymorphism and development of adult respiratory distress syndrome in patients with severe acute respiratory syndrome: a case control study.	Pubmed	0.002279	1	0.005634	0.06383	1	1	ACE
Pubmed	33848432	IL-6 Induction and Signaling: Horizons of COVID-19-Related Pathogenesis.	Pubmed	0.002279	1	0.005634	0.06383	1	1	IL6
Pubmed	29101275	CARASIL families from India with 3 novel null mutations in the	Pubmed	0.002279	1	0.005634	0.06383	1	1	HTRA1
Pubmed	8190832	Cytokines and the brain corticosteroid receptor balance: relevance to pathophysiology of neuroendocrine-immune communication.	Pubmed	0.002279	1	0.005634	0.06383	1	1	IL6
Pubmed	29693005	Suppression of	Pubmed	0.002279	1	0.005634	0.06383	1	1	IL6
Pubmed	22306650	Common variants at 11p13 are associated with susceptibility to tuberculosis.	Pubmed	0.002279	1	0.005634	0.06383	1	1	WT1
Pubmed	22159055	The APOE ?2 allele increases the risk of earlier age at onset in Machado-Joseph disease.	Pubmed	0.002279	1	0.005634	0.06383	1	1	APOE
Pubmed	18091322	Immunohistochemical localization of interleukin-6 in human pancreatitis.	Pubmed	0.002279	1	0.005634	0.06383	1	1	IL6
Pubmed	22875989	PTEN, a widely known negative regulator of insulin/PI3K signaling, positively regulates neuronal insulin resistance.	Pubmed	0.002279	1	0.005634	0.06383	1	1	PTEN
Pubmed	19075090	Angiotensin-converting enzyme-derived angiotensin II formation during angiotensin II-induced hypertension.	Pubmed	0.002279	1	0.005634	0.06383	1	1	ACE
Pubmed	19075095	Urinary angiotensinogen as a novel biomarker of the intrarenal renin-angiotensin system status in hypertensive patients.	Pubmed	0.002279	1	0.005634	0.06383	1	1	AGT
Pubmed	16467653	Genetic variation in fibrillin-1 gene is not associated with arterial stiffness in apparently healthy individuals.	Pubmed	0.002279	1	0.005634	0.06383	1	1	FBN1
Pubmed	34907696	Apolipoprotein E4 as a Novel Treatment Target for Alzheimer's Disease.	Pubmed	0.002279	1	0.005634	0.06383	1	1	APOE
Pubmed	32511104	e2 and aging-related outcomes in 379,000 UK Biobank participants.	Pubmed	0.002279	1	0.005634	0.06383	1	1	APOE
Pubmed	33907203	PTEN is a predictive biomarker of trastuzumab resistance and prognostic factor in HER2-overexpressing gastroesophageal adenocarcinoma.	Pubmed	0.002279	1	0.005634	0.06383	1	1	PTEN
Pubmed	21547256	IL-6 serum levels and production is related to an altered immune response in polycystic ovary syndrome girls with insulin resistance.	Pubmed	0.002279	1	0.005634	0.06383	1	1	IL6
Pubmed	19461046	L-type calcium channel C terminus autoregulates transcription.	Pubmed	0.002279	1	0.005634	0.06383	1	1	CACNA1C
Pubmed	28697836	[Association between IL-6 C-572G and susceptibility to spontaneous preterm birth].	Pubmed	0.002279	1	0.005634	0.06383	1	1	IL6
Pubmed	23497386	Association of the angiotensinogen gene polymorphism with atherosclerosis and its risk traits in the Saudi population.	Pubmed	0.002279	1	0.005634	0.06383	1	1	AGT
Pubmed	15085950	Fibroblast growth factor receptor 1-IIIb is dispensable for skin morphogenesis and wound healing.	Pubmed	0.002279	1	0.005634	0.06383	1	1	FGFR1
Pubmed	33763027	Association and Interaction Between Serum Interleukin-6 Levels and Metabolic Dysfunction-Associated Fatty Liver Disease in Patients With Severe Coronavirus Disease 2019.	Pubmed	0.002279	1	0.005634	0.06383	1	1	IL6
Pubmed	24615390	Expanding the clinical and mutational spectrum of Kaufman oculocerebrofacial syndrome with biallelic UBE3B mutations.	Pubmed	0.002279	1	0.005634	0.06383	1	1	UBE3B
Pubmed	17250929	The impact of apolipoprotein E on dementia in persons with Down's syndrome.	Pubmed	0.002279	1	0.005634	0.06383	1	1	APOE
Pubmed	25688735	A high incidence of WT1 abnormality in bilateral Wilms tumours in Japan, and the penetrance rates in children with WT1 germline mutation.	Pubmed	0.002279	1	0.005634	0.06383	1	1	WT1
Pubmed	10585451	Apolipoprotein E participates in the regulation of very low density lipoprotein-triglyceride secretion by the liver.	Pubmed	0.002279	1	0.005634	0.06383	1	1	APOE
Pubmed	31814248	Clark-Baraitser syndrome is associated with a nonsense alteration in the autosomal gene TRIP12.	Pubmed	0.002279	1	0.005634	0.06383	1	1	TRIP12
Pubmed	17465223	Effects of ACE I/D polymorphism on prostate cancer risk, tumor grade and metastatis.	Pubmed	0.002279	1	0.005634	0.06383	1	1	ACE
Pubmed	21209110	Kaposi's sarcoma-associated herpesvirus ORF57 promotes escape of viral and human interleukin-6 from microRNA-mediated suppression.	Pubmed	0.002279	1	0.005634	0.06383	1	1	IL6
Pubmed	35858415	Development and characterization of human fetal female reproductive tract organoids to understand Müllerian duct anomalies.	Pubmed	0.002279	1	0.005634	0.06383	1	1	CTNNB1
Pubmed	20682199	APOE gene epsilon polymorphism does not determine predisposition to ischemic stroke in children.	Pubmed	0.002279	1	0.005634	0.06383	1	1	APOE
Pubmed	10585456	Functional analysis of a mutation occurring between the two in-frame AUG codons of human angiotensinogen.	Pubmed	0.002279	1	0.005634	0.06383	1	1	AGT
Pubmed	24979808	Engineering ePTEN, an enhanced PTEN with increased tumor suppressor activities.	Pubmed	0.002279	1	0.005634	0.06383	1	1	PTEN
Pubmed	30143603	The genetic risk of Alzheimer's disease beyond APOE ?4: systematic review of Alzheimer's genetic risk scores.	Pubmed	0.002279	1	0.005634	0.06383	1	1	APOE
Pubmed	15227722	Apolipoprotein E gene polymorphism and serum lipids in patients with superficial fungal disease.	Pubmed	0.002279	1	0.005634	0.06383	1	1	APOE
Pubmed	28103268	Direct Observation of Enhanced Nitric Oxide in a Murine Model of Diabetic Nephropathy.	Pubmed	0.002279	1	0.005634	0.06383	1	1	APOE
Pubmed	21922527	Possible new LNK mutations in myeloproliferative neoplasms.	Pubmed	0.002279	1	0.005634	0.06383	1	1	SH2B3
Pubmed	23630359	TGF-?1 limits the onset of innate lung inflammation by promoting mast cell-derived IL-6.	Pubmed	0.002279	1	0.005634	0.06383	1	1	IL6
Pubmed	25882670	Integrative network analysis reveals molecular mechanisms of blood pressure regulation.	Pubmed	0.002279	1	0.005634	0.06383	1	1	SH2B3
Pubmed	19571442	A1330V variant of the low-density lipoprotein receptor-related protein 5 (LRP5) gene decreases Wnt signaling and affects the total body bone mineral density in Japanese women.	Pubmed	0.002279	1	0.005634	0.06383	1	1	LRP5
Pubmed	30348994	APOE ?2 is associated with increased tau pathology in primary tauopathy.	Pubmed	0.002279	1	0.005634	0.06383	1	1	APOE
Pubmed	11400157	Overproduction of perlecan core protein in cultured cells and transgenic mice.	Pubmed	0.002279	1	0.005634	0.06383	1	1	HSPG2
Pubmed	27034849	A Dietary Treatment Improves Cerebral Blood Flow and Brain Connectivity in Aging apoE4 Mice.	Pubmed	0.002279	1	0.005634	0.06383	1	1	APOE
Pubmed	22558310	White matter differences between healthy young ApoE4 carriers and non-carriers identified with tractography and support vector machines.	Pubmed	0.002279	1	0.005634	0.06383	1	1	APOE
Pubmed	27660388	Functional Analysis of ?-Tubulin Complex Proteins Indicates Specific Lateral Association via Their N-terminal Domains.	Pubmed	0.002279	1	0.005634	0.06383	1	1	TUBG1
Pubmed	29742403	Alternative Splicing at N Terminus and Domain I Modulates Ca	Pubmed	0.002279	1	0.005634	0.06383	1	1	CACNA1C
Pubmed	30718095	Interaction analysis of gene variants of TCF7L2 and body mass index and waist circumference on type 2 diabetes.	Pubmed	0.002279	1	0.005634	0.06383	1	1	TCF7L2
Pubmed	16093350	Synaptotagmin isoforms couple distinct ranges of Ca2+, Ba2+, and Sr2+ concentration to SNARE-mediated membrane fusion.	Pubmed	0.002279	1	0.005634	0.06383	1	1	SYT1
Pubmed	16866904	Circulating cholesterol levels, apolipoprotein E genotype and dementia severity influence the benefit of atorvastatin treatment in Alzheimer's disease: results of the Alzheimer's Disease Cholesterol-Lowering Treatment (ADCLT) trial.	Pubmed	0.002279	1	0.005634	0.06383	1	1	APOE
Pubmed	10477695	Interleukin-9-induced expression of M-Ras/R-Ras3 oncogene in T-helper clones.	Pubmed	0.002279	1	0.005634	0.06383	1	1	MRAS
Pubmed	36243768	Loss of CASZ1 tumor suppressor linked to oncogenic subversion of neuroblastoma core regulatory circuitry.	Pubmed	0.002279	1	0.005634	0.06383	1	1	CASZ1
Pubmed	26346031	Effects of the factor Xa inhibitor, fondaparinux, on the stability of atherosclerotic lesions in apolipoprotein E-deficient mice.	Pubmed	0.002279	1	0.005634	0.06383	1	1	APOE
Pubmed	23198873	Identification of a pathway by which glucose regulates ?-catenin signalling via the cAMP/protein kinase A pathway in ?-cell models.	Pubmed	0.002279	1	0.005634	0.06383	1	1	CTNNB1
Pubmed	25180061	Genetic evidence for the role of plasmacytoid dendritic cells in systemic lupus erythematosus.	Pubmed	0.002279	1	0.005634	0.06383	1	1	TCF4
Pubmed	12414984	Involvement of apolipoprotein E in the hematogenous route of herpes simplex virus type 1 to the central nervous system.	Pubmed	0.002279	1	0.005634	0.06383	1	1	APOE
Pubmed	22184024	[Role of PTEN in mouse pre-implantation development].	Pubmed	0.002279	1	0.005634	0.06383	1	1	PTEN
Pubmed	30348976	Testicular endothelial cells are a critical population in the germline stem cell niche.	Pubmed	0.002279	1	0.005634	0.06383	1	1	FGFR1
Pubmed	17404285	Beta-catenin regulates positive selection of thymocytes but not lineage commitment.	Pubmed	0.002279	1	0.005634	0.06383	1	1	CTNNB1
Pubmed	34234879	Clinicopathological, Radiological, and Molecular Features of Primary Lung Adenocarcinoma with Morule-Like Components.	Pubmed	0.002279	1	0.005634	0.06383	1	1	CTNNB1
Pubmed	9401003	Fibrillin-1 mutations in Marfan syndrome and other type-1 fibrillinopathies.	Pubmed	0.002279	1	0.005634	0.06383	1	1	FBN1
Pubmed	23461479	The interleukin-6 -147 g/c polymorphism is associated with increased risk of coronary artery disease in young South African Indian men.	Pubmed	0.002279	1	0.005634	0.06383	1	1	IL6
Pubmed	16489020	Cooperation between FGF8b overexpression and PTEN deficiency in prostate tumorigenesis.	Pubmed	0.002279	1	0.005634	0.06383	1	1	PTEN
Pubmed	20031163	Remote thermal injury increases LPS-induced intestinal IL-6 production.	Pubmed	0.002279	1	0.005634	0.06383	1	1	IL6
Pubmed	15071379	Clinical relevance of angiotensin-converting enzyme gene polymorphisms to predict risk of mechanical ventilation after coronary artery bypass graft surgery.	Pubmed	0.002279	1	0.005634	0.06383	1	1	ACE
Pubmed	30721637	Expression Is Regulated by Cell Differentiation and Overfeeding in Human Adipose Tissue.	Pubmed	0.002279	1	0.005634	0.06383	1	1	TCF7L2
Pubmed	9488636	Erythrocytosis due to a mutation in the erythropoietin receptor gene.	Pubmed	0.002279	1	0.005634	0.06383	1	1	EPOR
Pubmed	23967137	Preventive effect of dipeptidyl peptidase-4 inhibitor on atherosclerosis is mainly attributable to incretin's actions in nondiabetic and diabetic apolipoprotein E-null mice.	Pubmed	0.002279	1	0.005634	0.06383	1	1	APOE
Pubmed	23015452	NKCC1 knockdown decreases neuron production through GABA(A)-regulated neural progenitor proliferation and delays dendrite development.	Pubmed	0.002279	1	0.005634	0.06383	1	1	SLC12A2
Pubmed	34689165	ARID1A deficiency weakens BRG1-RAD21 interaction that jeopardizes chromatin compactness and drives liver cancer cell metastasis.	Pubmed	0.002279	1	0.005634	0.06383	1	1	ARID1A
Pubmed	28658303	Critical role of SIK3 in mediating high salt and IL-17 synergy leading to breast cancer cell proliferation.	Pubmed	0.002279	1	0.005634	0.06383	1	1	SIK3
Pubmed	18294050	Modification of the coronary artery disease risk associated with the presence of traditional risk factors by insertion/deletion polymorphism of the ACE gene.	Pubmed	0.002279	1	0.005634	0.06383	1	1	ACE
Pubmed	34303005	Cardiac-specific ?-catenin deletion dysregulates energetic metabolism and mitochondrial function in perinatal cardiomyocytes.	Pubmed	0.002279	1	0.005634	0.06383	1	1	CTNNB1
Pubmed	26804030	An altered peripheral IL6 response in major depressive disorder.	Pubmed	0.002279	1	0.005634	0.06383	1	1	IL6
Pubmed	26639956	Subjective Memory Complaints in APOE?4 Carriers are Associated with High Amyloid-? Burden.	Pubmed	0.002279	1	0.005634	0.06383	1	1	APOE
Pubmed	17428355	Lack of association between interleukin-6 promoter polymorphism at position -174 and Henoch-Schönlein pur pura.	Pubmed	0.002279	1	0.005634	0.06383	1	1	IL6
Pubmed	18752126	WT1 expression in endometrioid ovarian carcinoma with and without associated endometriosis.	Pubmed	0.002279	1	0.005634	0.06383	1	1	WT1
Pubmed	32210272	DNA methylation ambiguity in the Fibrillin-1 (FBN1) CpG island shore possibly involved in Marfan syndrome.	Pubmed	0.002279	1	0.005634	0.06383	1	1	FBN1
Pubmed	12003753	ApoE genotype, past adult lead exposure, and neurobehavioral function.	Pubmed	0.002279	1	0.005634	0.06383	1	1	APOE
Pubmed	15359535	Apolipoprotein E polymorphism and its association with serum lipid levels in Brazilian children.	Pubmed	0.002279	1	0.005634	0.06383	1	1	APOE
Pubmed	31838155	Activity-dependent dendritic elaboration requires Pten.	Pubmed	0.002279	1	0.005634	0.06383	1	1	PTEN
Pubmed	30890475	?3/4 genotype of the apolipoprotein E is associated with higher risk of Alzheimer's disease in patients with type 2 diabetes mellitus.	Pubmed	0.002279	1	0.005634	0.06383	1	1	APOE
Pubmed	17888544	ApoE4 disrupts sterol and sphingolipid metabolism in Alzheimer's but not normal brain.	Pubmed	0.002279	1	0.005634	0.06383	1	1	APOE
Pubmed	27071798	Association of telomere length with IL-6 levels during an obesity treatment in adolescents: interaction with the-174G/C polymorphism in the IL-6gene.	Pubmed	0.002279	1	0.005634	0.06383	1	1	IL6
Pubmed	6323533	A novel electrophoretic variant of human apolipoprotein E. Identification and characterization of apolipoprotein E1.	Pubmed	0.002279	1	0.005634	0.06383	1	1	APOE
Pubmed	19148563	LRP5 Polymorphisms and response to risedronate treatment in osteoporotic men.	Pubmed	0.002279	1	0.005634	0.06383	1	1	LRP5
Pubmed	24639413	Metabolic, hormonal characteristics and genetic variants of TCF7L2 associated with development of gestational diabetes mellitus in Mexican women.	Pubmed	0.002279	1	0.005634	0.06383	1	1	TCF7L2
Pubmed	10221153	Apolipoprotein E (ApoE), a Bmp-2 (bone morphogenetic protein) upregulated gene in mesenchymal progenitors (C3H10T1/2), is highly expressed in murine embryonic development.	Pubmed	0.002279	1	0.005634	0.06383	1	1	APOE
Pubmed	25650089	Mutated Ptpn11 alters leukemic stem cell frequency and reduces the sensitivity of acute myeloid leukemia cells to Mcl1 inhibition.	Pubmed	0.002279	1	0.005634	0.06383	1	1	PTPN11
Pubmed	32466786	Association of IL-6 174G/C (rs1800795) and 572C/G (rs1800796) polymorphisms with risk of osteoporosis: a meta-analysis.	Pubmed	0.002279	1	0.005634	0.06383	1	1	IL6
Pubmed	11739494	Regulation and possible function of beta-catenin in human monocytes.	Pubmed	0.002279	1	0.005634	0.06383	1	1	TCF7L2
Pubmed	24603451	Apraxia in mild cognitive impairment and Alzheimer's disease: validity and reliability of the Van Heugten test for apraxia.	Pubmed	0.002279	1	0.005634	0.06383	1	1	APOE
Pubmed	20368384	Time course of changes in inflammatory markers during a 6-mo exercise intervention in sedentary middle-aged men: a randomized-controlled trial.	Pubmed	0.002279	1	0.005634	0.06383	1	1	IL6
Pubmed	29730444	ARID1A loss in cancer: Towards a mechanistic understanding.	Pubmed	0.002279	1	0.005634	0.06383	1	1	ARID1A
Pubmed	36241157	Histochemical assessment of accelerated bone remodeling and reduced mineralization in Il-6 deficient mice.	Pubmed	0.002279	1	0.005634	0.06383	1	1	IL6
Pubmed	15083368	IL-6-174G/C genotype is associated with the bone mineral density response to oestrogen replacement therapy in post-menopausal women.	Pubmed	0.002279	1	0.005634	0.06383	1	1	IL6
Pubmed	28213783	High PTEN gene expression is a negative prognostic marker in human primary breast cancers with preserved p53 function.	Pubmed	0.002279	1	0.005634	0.06383	1	1	PTEN
Pubmed	34726245	Cwc27, associated with retinal degeneration, functions as a splicing factor in vivo.	Pubmed	0.002279	1	0.005634	0.06383	1	1	CWC27
Pubmed	11788473	Physical activity may modulate effects of ApoE genotype on lipid profile.	Pubmed	0.002279	1	0.005634	0.06383	1	1	APOE
Pubmed	19898853	Serum interleukin-6 levels in colorectal cancer patients--a summary of published results.	Pubmed	0.002279	1	0.005634	0.06383	1	1	IL6
Pubmed	34789834	S-1-Propenylcysteine promotes IL-10-induced M2c macrophage polarization through prolonged activation of IL-10R/STAT3 signaling.	Pubmed	0.002279	1	0.005634	0.06383	1	1	APOE
Pubmed	33910934	A systematic study and literature review of parental somatic mosaicism of	Pubmed	0.002279	1	0.005634	0.06383	1	1	FBN1
Pubmed	20079181	[Effect of signal transduction inhibitors on human endometrial carcinoma cells with differential PTEN gene expression].	Pubmed	0.002279	1	0.005634	0.06383	1	1	PTEN
Pubmed	12231459	Olfactory identification and apolipoprotein E epsilon 4 allele in mild cognitive impairment.	Pubmed	0.002279	1	0.005634	0.06383	1	1	APOE
Pubmed	18791745	Stunting growth: association of the blood pressure levels and ACE activity in early childhood.	Pubmed	0.002279	1	0.005634	0.06383	1	1	ACE
Pubmed	16490049	Delusion symptoms are associated with ApoE epsilon4 allelic variant at the early stage of Alzheimer's disease with late onset.	Pubmed	0.002279	1	0.005634	0.06383	1	1	APOE
Pubmed	25086725	FGFR1 amplification is associated with poor prognosis and smoking in non-small-cell lung cancer.	Pubmed	0.002279	1	0.005634	0.06383	1	1	FGFR1
Pubmed	20138007	Angiotensin-converting enzyme gene polymorphism and risk of insulin resistance in PCOS.	Pubmed	0.002279	1	0.005634	0.06383	1	1	ACE
Pubmed	32537648	Tudor domain of histone demethylase KDM4B is a reader of H4K20me3.	Pubmed	0.002279	1	0.005634	0.06383	1	1	KDM4B
Pubmed	19414645	Polymorphisms of inflammatory markers/mediators and arterial stiffness.	Pubmed	0.002279	1	0.005634	0.06383	1	1	IL6
Pubmed	21261723	Apolipoprotein E genotypes modulate fibrosis progression in patients with chronic hepatitis C and persistently normal transaminases.	Pubmed	0.002279	1	0.005634	0.06383	1	1	APOE
Pubmed	27105607	The relationship between beta-catenin and apoptosis: A cytological and immunocytochemical examination.	Pubmed	0.002279	1	0.005634	0.06383	1	1	CTNNB1
Pubmed	14711458	Garlic supplementation increases peripheral blood flow: a role for interleukin-6?	Pubmed	0.002279	1	0.005634	0.06383	1	1	IL6
Pubmed	17597169	Accounting for the relationship between low education and dementia: a twin study.	Pubmed	0.002279	1	0.005634	0.06383	1	1	APOE
Pubmed	18030336	Human BCAS3 expression in embryonic stem cells and vascular precursors suggests a role in human embryogenesis and tumor angiogenesis.	Pubmed	0.002279	1	0.005634	0.06383	1	1	BCAS3
Pubmed	36123916	The correlation between APOE expression and the clinical characteristics and prognosis of patients with endometrial cancer.	Pubmed	0.002279	1	0.005634	0.06383	1	1	APOE
Pubmed	8089103	Isoform-specific binding of apolipoprotein E to beta-amyloid.	Pubmed	0.002279	1	0.005634	0.06383	1	1	APOE
Pubmed	25505241	The PDZ motif of the ?1C subunit is not required for surface trafficking and adrenergic modulation of CaV1.2 channel in the heart.	Pubmed	0.002279	1	0.005634	0.06383	1	1	CACNA1C
Pubmed	21248786	Wilms' tumours: about tumour suppressor genes, an oncogene and a chameleon gene.	Pubmed	0.002279	1	0.005634	0.06383	1	1	WT1
Pubmed	16492674	Regulation of FOXC1 stability and transcriptional activity by an epidermal growth factor-activated mitogen-activated protein kinase signaling cascade.	Pubmed	0.002279	1	0.005634	0.06383	1	1	FOXC1
Pubmed	35885971	Association of APOE Serum Levels and	Pubmed	0.002279	1	0.005634	0.06383	1	1	APOE
Pubmed	22571276	Interleukin-6 promoter polymorphism and plasma levels in patients with schizophrenia.	Pubmed	0.002279	1	0.005634	0.06383	1	1	IL6
Pubmed	25735570	Cloning and expression of hepatic synaptotagmin 1 in mouse.	Pubmed	0.002279	1	0.005634	0.06383	1	1	SYT1
Pubmed	32780953	A Unique Presentation of XY Gonadal Dysgenesis in Frasier Syndrome due to WT1 Mutation and a Literature Review.	Pubmed	0.002279	1	0.005634	0.06383	1	1	WT1
Pubmed	18054318	Respiratory uncoupling in skeletal muscle delays death and diminishes age-related disease.	Pubmed	0.002279	1	0.005634	0.06383	1	1	APOE
Pubmed	18257044	Autoregulation of XTcf-4 depends on a Lef/Tcf site on the XTcf-4 promoter.	Pubmed	0.002279	1	0.005634	0.06383	1	1	TCF7L2
Pubmed	32295219	The Connective Tissue Disorder Associated with Recessive Variants in the	Pubmed	0.002279	1	0.005634	0.06383	1	1	SLC39A13
Pubmed	21922595	Two mutations in human BICC1 resulting in Wnt pathway hyperactivity associated with cystic renal dysplasia.	Pubmed	0.002279	1	0.005634	0.06383	1	1	BICC1
Pubmed	29778421	Comparison of two groups for the apolipoprotein E polymorphisms by using next generation sequencing: The first group with three consecutive abortions and the second group with at most one abortion in three consecutive pregnancies.	Pubmed	0.002279	1	0.005634	0.06383	1	1	APOE
Pubmed	28697925	Variable Expressivity of a Founder Mutation in the EIF2AK4 Gene in Hereditary Pulmonary Veno-occlusive Disease and Its Impact on Survival.	Pubmed	0.002279	1	0.005634	0.06383	1	1	EIF2AK4
Pubmed	30060822	Foxc1 promotes the proliferation of fibroblast-like synoviocytes in rheumatoid arthritis via PI3K/AKT signalling pathway.	Pubmed	0.002279	1	0.005634	0.06383	1	1	FOXC1
Pubmed	30060824	Doxorubicin-resistant pleomorphic liposarcoma with PDGFRA gene amplification is targeted and regressed by pazopanib in a patient-derived orthotopic xenograft mouse model.	Pubmed	0.002279	1	0.005634	0.06383	1	1	PDGFRA
Pubmed	18754764	Angiotensin-converting enzyme polymorphisms and risk of spontaneous deep intracranial hemorrhage in Taiwan.	Pubmed	0.002279	1	0.005634	0.06383	1	1	ACE
Pubmed	16249375	Anti-Epo receptor antibodies do not predict Epo receptor expression.	Pubmed	0.002279	1	0.005634	0.06383	1	1	EPOR
Pubmed	24434146	Suppression of protein kinase C-? attenuates vascular leakage via prevention of tight junction protein decrease in diabetic retinopathy.	Pubmed	0.002279	1	0.005634	0.06383	1	1	PRKCZ
Pubmed	27225463	Roles of human apolipoprotein E in the infectivity and replication of hepatitis C virus genotype 2a.	Pubmed	0.002279	1	0.005634	0.06383	1	1	APOE
Pubmed	32572010	?4 allele accelerates age-related multi-cognitive decline and white matter damage in non-demented elderly.	Pubmed	0.002279	1	0.005634	0.06383	1	1	APOE
Pubmed	34303089	One Disease with two Faces: Semidominant Inheritance of a Novel HTRA1 Mutation in a Consanguineous Family.	Pubmed	0.002279	1	0.005634	0.06383	1	1	HTRA1
Pubmed	31165368	Interleukin-6 is associated with mortality and neuropsychiatric outcomes in antiretroviral-naﶥ adults in Rakai, Uganda.	Pubmed	0.002279	1	0.005634	0.06383	1	1	IL6
Pubmed	26069190	ARID1A Deficiency Impairs the DNA Damage Checkpoint and Sensitizes Cells to PARP Inhibitors.	Pubmed	0.002279	1	0.005634	0.06383	1	1	ARID1A
Pubmed	30179652	Effects of angiotensin-(1-7) and angiotensin II on vascular tone in human cirrhotic splanchnic vessels.	Pubmed	0.002279	1	0.005634	0.06383	1	1	AGT
Pubmed	31212299	Decreased Circulating Levels of Asprosin in Obese Children.	Pubmed	0.002279	1	0.005634	0.06383	1	1	FBN1
Pubmed	34041846	Effect of APOE and a polygenic risk score on incident dementia and cognitive decline in a healthy older population.	Pubmed	0.002279	1	0.005634	0.06383	1	1	APOE
Pubmed	17298601	Phospholipase Cbeta3 is distributed in both somatodendritic and axonal compartments and localized around perisynapse and smooth endoplasmic reticulum in mouse Purkinje cell subsets.	Pubmed	0.002279	1	0.005634	0.06383	1	1	PLCB3
Pubmed	26082156	No association between polymorphisms in PTEN and primary ovarian insufficiency in a Han Chinese population.	Pubmed	0.002279	1	0.005634	0.06383	1	1	PTEN
Pubmed	11918227	Effect of Crohn's disease on bone metabolism in vitro: a role for interleukin-6.	Pubmed	0.002279	1	0.005634	0.06383	1	1	IL6
Pubmed	18668226	The apolipoprotein E epsilon4 allele and memory performance in HIV-1 seropositive subjects: differences at baseline but not after acute oral lorazepam challenge.	Pubmed	0.002279	1	0.005634	0.06383	1	1	APOE
Pubmed	2498325	Glycosylation of human apolipoprotein E. The carbohydrate attachment site is threonine 194.	Pubmed	0.002279	1	0.005634	0.06383	1	1	APOE
Pubmed	36507965	Angiotensin-converting enzyme gene (ACE) polymorphisms are associated with dysregulation of biochemical parameters in hypertensive patients.	Pubmed	0.002279	1	0.005634	0.06383	1	1	ACE
Pubmed	18715141	Characterization of a novel Alu-Alu recombination-mediated genomic deletion in the TCIRG1 gene in five osteopetrotic patients.	Pubmed	0.002279	1	0.005634	0.06383	1	1	TCIRG1
Pubmed	28225792	The ADAMTS9 gene is associated with cognitive aging in the elderly in a Taiwanese population.	Pubmed	0.002279	1	0.005634	0.06383	1	1	ADAMTS9
Pubmed	22509308	Erythropoietin receptor signaling is membrane raft dependent.	Pubmed	0.002279	1	0.005634	0.06383	1	1	EPOR
Pubmed	29475078	Damage of the temporal lobe and APOE status determine neural compensation in mild cognitive impairment.	Pubmed	0.002279	1	0.005634	0.06383	1	1	APOE
Pubmed	9439675	Infrequent genetic alterations of the PTEN/MMAC1 gene in Japanese patients with primary cancers of the breast, lung, pancreas, kidney, and ovary.	Pubmed	0.002279	1	0.005634	0.06383	1	1	PTEN
Pubmed	23280187	Knockdown of ?-catenin controls both apoptotic and autophagic cell death through LKB1/AMPK signaling in head and neck squamous cell carcinoma cell lines.	Pubmed	0.002279	1	0.005634	0.06383	1	1	CTNNB1
Pubmed	24098401	Associations of ACE gene insertion/deletion polymorphism, ACE activity, and ACE mRNA expression with hypertension in a Chinese population.	Pubmed	0.002279	1	0.005634	0.06383	1	1	ACE
Pubmed	15940693	PTPN11 mutations play a minor role in isolated congenital heart disease.	Pubmed	0.002279	1	0.005634	0.06383	1	1	PTPN11
Pubmed	8755737	Assignment of free and disulfide-bonded cysteine residues in testis angiotensin-converting enzyme: functional implications.	Pubmed	0.002279	1	0.005634	0.06383	1	1	ACE
Pubmed	15565467	Mutations of RAI1, a PHD-containing protein, in nondeletion patients with Smith-Magenis syndrome.	Pubmed	0.002279	1	0.005634	0.06383	1	1	RAI1
Pubmed	11908870	Primary malignant lymphoma of the brain: analysis of MMAC1 (PTEN) tumor suppressor gene.	Pubmed	0.002279	1	0.005634	0.06383	1	1	PTEN
Pubmed	17671651	Mechanisms by which common variants in the TCF7L2 gene increase risk of type 2 diabetes.	Pubmed	0.002279	1	0.005634	0.06383	1	1	TCF7L2
Pubmed	22125654	Role of ?-catenin in post-meiotic male germ cell differentiation.	Pubmed	0.002279	1	0.005634	0.06383	1	1	CTNNB1
Pubmed	19595462	Gene polymorphism at the interleukin 6 -174 G > C locus affects the outcome of chronic hepatitis B.	Pubmed	0.002279	1	0.005634	0.06383	1	1	IL6
Pubmed	30177026	TCF7L2-rs7903146 polymorphism modulates the effect of artichoke leaf extract supplementation on insulin resistance in metabolic syndrome: a randomized, double-blind, placebo-controlled trial.	Pubmed	0.002279	1	0.005634	0.06383	1	1	TCF7L2
Pubmed	18597410	Biomarkers of inflammation in patients with unclassified polyarthritis and early rheumatoid arthritis. Relationship to disease activity and radiographic outcome.	Pubmed	0.002279	1	0.005634	0.06383	1	1	IL6
Pubmed	34171089	APOE e4 Genotypes Increase Risk of Delirium During COVID-19-Related Hospitalizations: Evidence From a Large UK Cohort.	Pubmed	0.002279	1	0.005634	0.06383	1	1	APOE
Pubmed	36011277	Genetic Variants at the	Pubmed	0.002279	1	0.005634	0.06383	1	1	APOE
Pubmed	18296607	Epithelial fibroblast growth factor receptor 1 regulates enamel formation.	Pubmed	0.002279	1	0.005634	0.06383	1	1	FGFR1
Pubmed	18296608	Wnt/beta-catenin signaling regulates cranial base development and growth.	Pubmed	0.002279	1	0.005634	0.06383	1	1	CTNNB1
Pubmed	21633361	Germ-line sequence variants of PTEN do not have an important role in hereditary and non-hereditary prostate cancer susceptibility.	Pubmed	0.002279	1	0.005634	0.06383	1	1	PTEN
Pubmed	24135949	EIF2AK4 mutations in pulmonary capillary hemangiomatosis.	Pubmed	0.002279	1	0.005634	0.06383	1	1	EIF2AK4
Pubmed	9393744	PTEN/MMAC1 mutations and EGFR amplification in glioblastomas.	Pubmed	0.002279	1	0.005634	0.06383	1	1	PTEN
Pubmed	8016154	Structure of the erythropoietin receptor.	Pubmed	0.002279	1	0.005634	0.06383	1	1	EPOR
Pubmed	26481403	Association of APOE with tau-tangle pathology with and without ?-amyloid.	Pubmed	0.002279	1	0.005634	0.06383	1	1	APOE
Pubmed	24821312	Apolipoprotein E in Alzheimer's disease: an update.	Pubmed	0.002279	1	0.005634	0.06383	1	1	APOE
Pubmed	12860569	Immunoglobulin treatment suppresses atherosclerosis in apolipoprotein E-deficient mice via the Fc portion.	Pubmed	0.002279	1	0.005634	0.06383	1	1	APOE
Pubmed	21659960	Fibroblasts expressing PDGF-receptor-alpha diminish during alveolar septal thinning in mice.	Pubmed	0.002279	1	0.005634	0.06383	1	1	PDGFRA
Pubmed	28575445	Quaternary interactions and supercoiling modulate the cooperative DNA binding of AGT.	Pubmed	0.002279	1	0.005634	0.06383	1	1	AGT
Pubmed	29475023	The multifaceted roles of perlecan in fibrosis.	Pubmed	0.002279	1	0.005634	0.06383	1	1	HSPG2
Pubmed	36520946	An amino-terminal fragment of apolipoprotein E4 leads to behavioral deficits, increased PHF-1 immunoreactivity, and mortality in zebrafish.	Pubmed	0.002279	1	0.005634	0.06383	1	1	APOE
Pubmed	28661905	Genetics of pulmonary hypertension in the clinic.	Pubmed	0.002279	1	0.005634	0.06383	1	1	EIF2AK4
Pubmed	19380737	Coordinated regulation by Shp2 tyrosine phosphatase of signaling events controlling insulin biosynthesis in pancreatic beta-cells.	Pubmed	0.002279	1	0.005634	0.06383	1	1	PTPN11
Pubmed	28262742	IL-6 ameliorates acute lung injury in influenza virus infection.	Pubmed	0.002279	1	0.005634	0.06383	1	1	IL6
Pubmed	21116912	Association of APOE polymorphism with the change of brain function in the early stage of aneurysmal subarachnoid hemorrhage.	Pubmed	0.002279	1	0.005634	0.06383	1	1	APOE
Pubmed	29286921	Tumor-infiltrating lymphocytes are associated with ?-catenin overexpression in breast cancer.	Pubmed	0.002279	1	0.005634	0.06383	1	1	CTNNB1
Pubmed	32320321	?-catenin-mediated Wnt signal transduction proceeds through an endocytosis-independent mechanism.	Pubmed	0.002279	1	0.005634	0.06383	1	1	CTNNB1
Pubmed	32344321	Prognostic value of interleukin-6, C-reactive protein, and procalcitonin in patients with COVID-19.	Pubmed	0.002279	1	0.005634	0.06383	1	1	IL6
Pubmed	20598287	Progression of cerebral amyloid load is associated with the apolipoprotein E ?4 genotype in Alzheimer's disease.	Pubmed	0.002279	1	0.005634	0.06383	1	1	APOE
Pubmed	19004799	BCR-ABL-transformed GMP as myeloid leukemic stem cells.	Pubmed	0.002279	1	0.005634	0.06383	1	1	CTNNB1
Pubmed	26082174	Disruption of Proline Synthesis in Melanoma Inhibits Protein Production Mediated by the GCN2 Pathway.	Pubmed	0.002279	1	0.005634	0.06383	1	1	EIF2AK4
Pubmed	27468663	ACE Gene in Egyptian Ischemic Stroke Patients.	Pubmed	0.002279	1	0.005634	0.06383	1	1	ACE
Pubmed	21116929	Association of apolipoprotein E polymorphisms with cerebral vasospasm after spontaneous subarachnoid hemorrhage.	Pubmed	0.002279	1	0.005634	0.06383	1	1	APOE
Pubmed	30903866	Exercise-induced AMPK activation and IL-6 muscle production are disturbed in adiponectin knockout mice.	Pubmed	0.002279	1	0.005634	0.06383	1	1	IL6
Pubmed	15528470	Retardation of atherosclerosis by overexpression of catalase or both Cu/Zn-superoxide dismutase and catalase in mice lacking apolipoprotein E.	Pubmed	0.002279	1	0.005634	0.06383	1	1	APOE
Pubmed	15516495	Role of interleukin-6 in murine airway responses to ozone.	Pubmed	0.002279	1	0.005634	0.06383	1	1	IL6
Pubmed	19221299	ACE D/I polymorphism, migraine, and cardiovascular disease in women.	Pubmed	0.002279	1	0.005634	0.06383	1	1	ACE
Pubmed	27103199	Polymorphisms of the TCF4 gene are associated with the risk of schizophrenia in the Han Chinese.	Pubmed	0.002279	1	0.005634	0.06383	1	1	TCF4
Pubmed	34971900	In silico analysis and characterization of medicinal mushroom cystathionine beta-synthase as an angiotensin converting enzyme (ACE) inhibitory protein.	Pubmed	0.002279	1	0.005634	0.06383	1	1	ACE
Pubmed	18380561	Interleukin-6 polymorphisms are associated with pathogenic bacteria in subjects with periodontitis.	Pubmed	0.002279	1	0.005634	0.06383	1	1	IL6
Pubmed	28973303	FBN1 mutations largely contribute to sporadic non-syndromic aortic dissection.	Pubmed	0.002279	1	0.005634	0.06383	1	1	FBN1
Pubmed	16445917	Apolipoprotein E genotype and statins affect CRP levels through independent and different mechanisms: AGES-Reykjavik Study.	Pubmed	0.002279	1	0.005634	0.06383	1	1	APOE
Pubmed	27650613	Diagnostic Utility of Interleukin-6 Expression by Immunohistochemistry in Differentiating Castleman Disease Subtypes and Reactive Lymphadenopathies.	Pubmed	0.002279	1	0.005634	0.06383	1	1	IL6
Pubmed	30204961	PHENOTYPIC CONSEQUENCES AND THE MALIGNANCY RISK IN FAMILIAL NOONAN SYNDROME DUE TO A RARE P.S427G RAF1 MUTATION.	Pubmed	0.002279	1	0.005634	0.06383	1	1	RAF1
Pubmed	35135875	Disrupted	Pubmed	0.002279	1	0.005634	0.06383	1	1	CACNA1C
Pubmed	21488185	ApoE polymorphism may determine low-density lipoprotein cholesterol level in association with obesity and metabolic syndrome in postmenopausal Korean women.	Pubmed	0.002279	1	0.005634	0.06383	1	1	APOE
Pubmed	30865516	A dileucine motif in the COOH-terminal domain of NKCC1 targets the cotransporter to the plasma membrane.	Pubmed	0.002279	1	0.005634	0.06383	1	1	SLC12A2
Pubmed	24928344	Interleukin-6 promotes systemic lupus erythematosus progression with Treg suppression approach in a murine systemic lupus erythematosus model.	Pubmed	0.002279	1	0.005634	0.06383	1	1	IL6
Pubmed	15651670	[ACE gene polymorphisms associated with serum ACE activity in the Henan Hans of China].	Pubmed	0.002279	1	0.005634	0.06383	1	1	ACE
Pubmed	15817610	Associations between apoE genotype and colon and rectal cancer.	Pubmed	0.002279	1	0.005634	0.06383	1	1	APOE
Pubmed	25184961	Hyper-inflammation and skin destruction mediated by rosiglitazone activation of macrophages in IL-6 deficiency.	Pubmed	0.002279	1	0.005634	0.06383	1	1	IL6
Pubmed	17020470	PTPN11 gene analysis in 74 Brazilian patients with Noonan syndrome or Noonan-like phenotype.	Pubmed	0.002279	1	0.005634	0.06383	1	1	PTPN11
Pubmed	19509102	Genetic variants of TCF7L2 are associated with insulin resistance and related metabolic phenotypes in Taiwanese adolescents and Caucasian young adults.	Pubmed	0.002279	1	0.005634	0.06383	1	1	TCF7L2
Pubmed	19524707	Reduction of particle-induced osteolysis by interleukin-6 involves anti-inflammatory effect and inhibition of early osteoclast precursor differentiation.	Pubmed	0.002279	1	0.005634	0.06383	1	1	IL6
Pubmed	12644914	Apolipoprotein E polymorphism and clinical course in childhood nephrotic syndrome.	Pubmed	0.002279	1	0.005634	0.06383	1	1	APOE
Pubmed	15636076	ApoE genotyping and response to galanthamine in Alzheimer's disease--a real life retrospective study.	Pubmed	0.002279	1	0.005634	0.06383	1	1	APOE
Pubmed	15046610	Functional analysis of the tumour suppressor gene PTEN in murine B cells and keratinocytes.	Pubmed	0.002279	1	0.005634	0.06383	1	1	PTEN
Pubmed	30576589	The regulation of skeletal muscle fatigability and mitochondrial function by chronically elevated interleukin-6.	Pubmed	0.002279	1	0.005634	0.06383	1	1	IL6
Pubmed	24218365	Correct developmental expression level of Rai1 in forebrain neurons is required for control of body weight, activity levels and learning and memory.	Pubmed	0.002279	1	0.005634	0.06383	1	1	RAI1
Pubmed	36448771	Effect of APOE ?4 genotype on amyloid-?, glucose metabolism, and gray matter volume in cognitively normal individuals and amnestic mild cognitive impairment.	Pubmed	0.002279	1	0.005634	0.06383	1	1	APOE
Pubmed	25627864	Simulated microgravity inhibits L-type calcium channel currents partially by the up-regulation of miR-103 in MC3T3-E1 osteoblasts.	Pubmed	0.002279	1	0.005634	0.06383	1	1	CACNA1C
Pubmed	17526950	Interleukin-6 production and deregulation of the hypothalamic-pituitary-adrenal axis in patients with major depressive disorders.	Pubmed	0.002279	1	0.005634	0.06383	1	1	IL6
Pubmed	31706103	LNK protein: Low expression in human colorectal carcinoma and relationship with tumor invasion.	Pubmed	0.002279	1	0.005634	0.06383	1	1	SH2B3
Pubmed	19260868	Interleukin-6 is essential for Staphylococcal exotoxin B-induced T regulatory cell insufficiency in nasal polyps.	Pubmed	0.002279	1	0.005634	0.06383	1	1	IL6
Pubmed	12558527	Isoforms of angiotensin I-converting enzyme in the development and differentiation of human testis and epididymis.	Pubmed	0.002279	1	0.005634	0.06383	1	1	ACE
Pubmed	24821601	Nuclear translocation of ?-catenin mediates the parathyroid hormone-induced endothelial-to-mesenchymal transition in human renal glomerular endothelial cells.	Pubmed	0.002279	1	0.005634	0.06383	1	1	CTNNB1
Pubmed	34655849	AGT serves as a potential biomarker and drives tumor progression in colorectal carcinoma.	Pubmed	0.002279	1	0.005634	0.06383	1	1	AGT
Pubmed	20958258	OPLS-DA as a suitable method for selecting a set of gene transcripts discriminating RAS- and PTPN11-mutated cells in acute lymphoblastic leukaemia.	Pubmed	0.002279	1	0.005634	0.06383	1	1	PTPN11
Pubmed	17306245	Evaluation of serum procalcitonin and interleukin-6 levels as markers of liver metastasis.	Pubmed	0.002279	1	0.005634	0.06383	1	1	IL6
Pubmed	27432541	Imbalance between angiotensin II and angiotensin-(1-7) in human coronary atherosclerosis.	Pubmed	0.002279	1	0.005634	0.06383	1	1	AGT
Pubmed	30998157	[Effect of siRNA-Interfering ?-Catenin Expression on MDR of Human Multiple Myeloma Cell Line].	Pubmed	0.002279	1	0.005634	0.06383	1	1	CTNNB1
Pubmed	34100390	Prognostic value of PTEN in	Pubmed	0.002279	1	0.005634	0.06383	1	1	PTEN
Pubmed	27009967	Pterosin B prevents chondrocyte hypertrophy and osteoarthritis in mice by inhibiting Sik3.	Pubmed	0.002279	1	0.005634	0.06383	1	1	SIK3
Pubmed	30143564	?4 is associated with severity of Lewy body pathology independent of Alzheimer pathology.	Pubmed	0.002279	1	0.005634	0.06383	1	1	APOE
Pubmed	15506928	Transcriptional regulation by the Wilms' tumour suppressor protein WT1.	Pubmed	0.002279	1	0.005634	0.06383	1	1	WT1
Pubmed	17705048	Adenosine inhibition of lipopolysaccharide-induced interleukin-6 secretion by the osteoblastic cell line MG-63.	Pubmed	0.002279	1	0.005634	0.06383	1	1	IL6
Pubmed	26990750	Nonsyndromic Intestinal Lipomas are Probably not Associated With Mutations of PDGFRA.	Pubmed	0.002279	1	0.005634	0.06383	1	1	PDGFRA
Pubmed	35074474	Liver stromal cells restrict macrophage maturation and stromal IL-6 limits the differentiation of cirrhosis-linked macrophages.	Pubmed	0.002279	1	0.005634	0.06383	1	1	IL6
Pubmed	32187553	FGFR1 Oncogenic Activation Reveals an Alternative Cell of Origin of SCLC in Rb1/p53 Mice.	Pubmed	0.002279	1	0.005634	0.06383	1	1	FGFR1
Pubmed	15494545	Micropuncture determination of nephron function in mice without tissue angiotensin-converting enzyme.	Pubmed	0.002279	1	0.005634	0.06383	1	1	ACE
Pubmed	8234307	Structural characterization of the complete human perlecan gene and its promoter.	Pubmed	0.002279	1	0.005634	0.06383	1	1	HSPG2
Pubmed	33307720	Association Between Plasma ADAMTS-9 Levels and Severity of Coronary Artery Disease.	Pubmed	0.002279	1	0.005634	0.06383	1	1	ADAMTS9
Pubmed	18622756	An alternative method for genotyping of the ACE I/D polymorphism.	Pubmed	0.002279	1	0.005634	0.06383	1	1	ACE
Pubmed	17923260	Evaluation of aortic remodeling in apolipoprotein E-deficient mice and renovascular hypertensive mice.	Pubmed	0.002279	1	0.005634	0.06383	1	1	APOE
Pubmed	11005757	Intestinal ion transport in NKCC1-deficient mice.	Pubmed	0.002279	1	0.005634	0.06383	1	1	SLC12A2
Pubmed	28973329	The Ability of Nitric Oxide to Lower Intraocular Pressure Is Dependent on Guanylyl Cyclase.	Pubmed	0.002279	1	0.005634	0.06383	1	1	GUCY1A1
Pubmed	20851099	Apolipoprotein E LDL receptor-binding domain-containing high-density lipoprotein: a nanovehicle to transport curcumin, an antioxidant and anti-amyloid bioflavonoid.	Pubmed	0.002279	1	0.005634	0.06383	1	1	APOE
Pubmed	28335828	DHA brain uptake and APOE4 status: a PET study with [1-11C]-DHA.	Pubmed	0.002279	1	0.005634	0.06383	1	1	APOE
Pubmed	1730728	The functional characteristics of a human apolipoprotein E variant (cysteine at residue 142) may explain its association with dominant expression of type III hyperlipoproteinemia.	Pubmed	0.002279	1	0.005634	0.06383	1	1	APOE
Pubmed	11884029	Cancer cachexia is mediated in part by the induction of IL-6-like cytokines from the spleen.	Pubmed	0.002279	1	0.005634	0.06383	1	1	IL6
Pubmed	22247771	Association of the type 2 diabetes mellitus susceptibility gene, TCF7L2, with schizophrenia in an Arab-Israeli family sample.	Pubmed	0.002279	1	0.005634	0.06383	1	1	TCF7L2
Pubmed	20430366	Gingival overgrowth in cyclosporine, tacrolimus, or sirolimus-based immunosuppressive regimens and the single nucleotide IL-6 (-174 G/C) gene polymorphism.	Pubmed	0.002279	1	0.005634	0.06383	1	1	IL6
Pubmed	11884027	IL-6 a key cytokine in in vitro and in vivo response of Sertoli cells to external gamma irradiation.	Pubmed	0.002279	1	0.005634	0.06383	1	1	IL6
Pubmed	12620918	New approaches to genetic manipulation of mice: tissue-specific expression of ACE.	Pubmed	0.002279	1	0.005634	0.06383	1	1	ACE
Pubmed	31987833	l-lysine confers neuroprotection by suppressing inflammatory response via microRNA-575/PTEN signaling after mouse intracerebral hemorrhage injury.	Pubmed	0.002279	1	0.005634	0.06383	1	1	PTEN
Pubmed	21851856	The effects of APOE on the functional architecture of the resting brain.	Pubmed	0.002279	1	0.005634	0.06383	1	1	APOE
Pubmed	18198422	A rapid and accurate DHPLC assay for determination of apolipoprotein E genotypes.	Pubmed	0.002279	1	0.005634	0.06383	1	1	APOE
Pubmed	35265085	Diverse Macrophages Constituted the Glioma Microenvironment and Influenced by PTEN Status.	Pubmed	0.002279	1	0.005634	0.06383	1	1	PTEN
Pubmed	18091699	Association between inflammatory markers and the interleukin-6 -174 G/C polymorphism is abolished in peripheral arterial occlusive disease.	Pubmed	0.002279	1	0.005634	0.06383	1	1	IL6
Pubmed	33836587	Dual-process brain mitochondria isolation preserves function and clarifies protein composition.	Pubmed	0.002279	1	0.005634	0.06383	1	1	CACNA1C
Pubmed	32430683	Downregulation of beta-catenin in chemo-tolerant TNBC through changes in receptor and antagonist profiles of the WNT pathway: Clinical and prognostic implications.	Pubmed	0.002279	1	0.005634	0.06383	1	1	CTNNB1
Pubmed	33910978	SHP2 drives inflammation-triggered insulin resistance by reshaping tissue macrophage populations.	Pubmed	0.002279	1	0.005634	0.06383	1	1	PTPN11
Pubmed	21848287	Mass spectrometry-based protein footprinting characterizes the structures of oligomeric apolipoprotein E2, E3, and E4.	Pubmed	0.002279	1	0.005634	0.06383	1	1	APOE
Pubmed	16129435	Perlecan from human epithelial cells is a hybrid heparan/chondroitin/keratan sulfate proteoglycan.	Pubmed	0.002279	1	0.005634	0.06383	1	1	HSPG2
Pubmed	9645618	IL-6-deficient mice are resistant to the induction of experimental autoimmune encephalomyelitis provoked by myelin oligodendrocyte glycoprotein.	Pubmed	0.002279	1	0.005634	0.06383	1	1	IL6
Pubmed	11270682	Studies of variability in the PTEN gene among Danish caucasian patients with Type II diabetes mellitus.	Pubmed	0.002279	1	0.005634	0.06383	1	1	PTEN
Pubmed	33151506	ASO Author Reflections: CTNNB1 and Fusion Genes as Predictors for Recurrence in Resected Early-Stage Lung Adenocarcinoma.	Pubmed	0.002279	1	0.005634	0.06383	1	1	CTNNB1
Pubmed	20189822	Induction of IL-13 production and upregulation of gene expression of protease activated receptors in P815 cells by IL-6.	Pubmed	0.002279	1	0.005634	0.06383	1	1	IL6
Pubmed	24013670	A meta-analysis of the association of IL-6 -174 G/C and -572 G/C polymorphisms with systemic lupus erythematosus risk.	Pubmed	0.002279	1	0.005634	0.06383	1	1	IL6
Pubmed	26735603	Association of Angiotensin-Converting Enzyme Genotype, Insertion/Deletion Polymorphism and Saphenous Vein Graft Atherosclerosis in Iranian Patients.	Pubmed	0.002279	1	0.005634	0.06383	1	1	ACE
Pubmed	30275285	Transcription Factor 7-Like 2 (	Pubmed	0.002279	1	0.005634	0.06383	1	1	TCF7L2
Pubmed	10888887	Defects in TCIRG1 subunit of the vacuolar proton pump are responsible for a subset of human autosomal recessive osteopetrosis.	Pubmed	0.002279	1	0.005634	0.06383	1	1	TCIRG1
Pubmed	33763173	Detection of Vascular Reactive Oxygen Species in Experimental Atherosclerosis by High-Resolution Near-Infrared Fluorescence Imaging Using VCAM-1-Targeted Liposomes Entrapping a Fluorogenic Redox-Sensitive Probe.	Pubmed	0.002279	1	0.005634	0.06383	1	1	APOE
Pubmed	21873229	Topology of human apolipoprotein E3 uniquely regulates its diverse biological functions.	Pubmed	0.002279	1	0.005634	0.06383	1	1	APOE
Pubmed	24270955	Angiotensin-converting enzyme gene 2350 G/A polymorphism and susceptibility to atrial fibrillation in Han Chinese patients with essential hypertension.	Pubmed	0.002279	1	0.005634	0.06383	1	1	ACE
Pubmed	20442368	Mutations of the Wilms tumor 1 gene (WT1) in older patients with primary cytogenetically normal acute myeloid leukemia: a Cancer and Leukemia Group B study.	Pubmed	0.002279	1	0.005634	0.06383	1	1	WT1
Pubmed	19798057	Methylation of PTEN as a prognostic factor in malignant melanoma of the skin.	Pubmed	0.002279	1	0.005634	0.06383	1	1	PTEN
Pubmed	28058974	Smoking has no impact on survival and it is not associated with ACE gene I/D polymorphism in hemodialysis patients.	Pubmed	0.002279	1	0.005634	0.06383	1	1	ACE
Pubmed	8608241	Missense mutation of the erythropoietin receptor is a rare event in human erythroid malignancies.	Pubmed	0.002279	1	0.005634	0.06383	1	1	EPOR
Pubmed	20234004	A loss-of-function screen reveals Ras- and Raf-independent MEK-ERK signaling during Chlamydia trachomatis infection.	Pubmed	0.002279	1	0.005634	0.06383	1	1	RAF1
Pubmed	14711368	The tumour-suppressor function of PTEN requires an N-terminal lipid-binding motif.	Pubmed	0.002279	1	0.005634	0.06383	1	1	PTEN
Pubmed	30021160	The Lack of WIP Binding to Actin Results in Impaired B Cell Migration and Altered Humoral Immune Responses.	Pubmed	0.002279	1	0.005634	0.06383	1	1	WIPF1
Pubmed	17913825	Human apolipoprotein e is required for infectivity and production of hepatitis C virus in cell culture.	Pubmed	0.002279	1	0.005634	0.06383	1	1	APOE
Pubmed	29756962	Impact of APOE2allele on lipid profile change after a weight loss program.	Pubmed	0.002279	1	0.005634	0.06383	1	1	APOE
Pubmed	33393675	Inhibition of interleukin 6 signalling and renal function: A Mendelian randomization study.	Pubmed	0.002279	1	0.005634	0.06383	1	1	IL6
Pubmed	22473090	PDGFRa mutations in humans with isolated cleft palate.	Pubmed	0.002279	1	0.005634	0.06383	1	1	PDGFRA
Pubmed	12668978	Homozygous deletion scanning in hepatobiliary tumor cell lines reveals alternative pathways for liver carcinogenesis.	Pubmed	0.002279	1	0.005634	0.06383	1	1	PTEN
Pubmed	1730768	Human basement membrane heparan sulfate proteoglycan core protein: a 467-kD protein containing multiple domains resembling elements of the low density lipoprotein receptor, laminin, neural cell adhesion molecules, and epidermal growth factor.	Pubmed	0.002279	1	0.005634	0.06383	1	1	HSPG2
Pubmed	31804558	?-catenin activation down-regulates cell-cell junction-related genes and induces epithelial-to-mesenchymal transition in colorectal cancers.	Pubmed	0.002279	1	0.005634	0.06383	1	1	CTNNB1
Pubmed	24328732	ApoE4 delays dendritic spine formation during neuron development and accelerates loss of mature spines in vitro.	Pubmed	0.002279	1	0.005634	0.06383	1	1	APOE
Pubmed	34460072	?-Catenin Deletion in Regional Neural Progenitors Leads to Congenital Hydrocephalus in Mice.	Pubmed	0.002279	1	0.005634	0.06383	1	1	CTNNB1
Pubmed	15998356	Microcrystalline chitosan is ineffective to decrease plasma lipids in both apolipoprotein E epsilon 4 carriers and non-carriers: a long-term placebo-controlled trial in hypercholesterolaemic volunteers.	Pubmed	0.002279	1	0.005634	0.06383	1	1	APOE
Pubmed	23027872	Conservation of functional sites on interleukin-6 and implications for evolution of signaling complex assembly and therapeutic intervention.	Pubmed	0.002279	1	0.005634	0.06383	1	1	IL6
Pubmed	20877628	NO-donating aspirin and aspirin partially inhibit age-related atherosclerosis but not radiation-induced atherosclerosis in ApoE null mice.	Pubmed	0.002279	1	0.005634	0.06383	1	1	APOE
Pubmed	14602718	The interface between self-assembling erythropoietin receptor transmembrane segments corresponds to a membrane-spanning leucine zipper.	Pubmed	0.002279	1	0.005634	0.06383	1	1	EPOR
Pubmed	16781691	Endogenous erythropoietin system in non-hematopoietic lineage cells plays a protective role in myocardial ischemia/reperfusion.	Pubmed	0.002279	1	0.005634	0.06383	1	1	EPOR
Pubmed	22534472	The greater sensitivity of elderly APOE ?4 carriers to anticholinergic medications is independent of cerebrovascular disease risk.	Pubmed	0.002279	1	0.005634	0.06383	1	1	APOE
Pubmed	12967686	Relationship between angiotensin-converting enzyme ID polymorphism and VO(2max) of Chinese males.	Pubmed	0.002279	1	0.005634	0.06383	1	1	ACE
Pubmed	26880346	Apolipoprotein E allele frequencies in chronic and self-limited hepatitis C suggest a protective effect of APOE4 in the course of hepatitis C virus infection.	Pubmed	0.002279	1	0.005634	0.06383	1	1	APOE
Pubmed	7263700	Human E apoprotein heterogeneity. Cysteine-arginine interchanges in the amino acid sequence of the apo-E isoforms.	Pubmed	0.002279	1	0.005634	0.06383	1	1	APOE
Pubmed	12668918	Adherence to and dosing of beta-hydroxy-beta-methylglutaryl coenzyme A reductase inhibitors in the general population differs according to apolipoprotein E-genotypes.	Pubmed	0.002279	1	0.005634	0.06383	1	1	APOE
Pubmed	30106501	c-MPL Is a Candidate Surface Marker and Confers Self-Renewal, Quiescence, Chemotherapy Resistance, and Leukemia Initiation Potential in Leukemia Stem Cells.	Pubmed	0.002279	1	0.005634	0.06383	1	1	MPL
Pubmed	34920336	Prognostic role of Interleukin-6/lymphocytes ratio in SARS-CoV2 related pneumonia.	Pubmed	0.002279	1	0.005634	0.06383	1	1	IL6
Pubmed	15105457	Interleukin-6 promoter genotype and restenosis after femoropopliteal balloon angioplasty: initial observations.	Pubmed	0.002279	1	0.005634	0.06383	1	1	IL6
Pubmed	18945448	Relationship of apoE polymorphism with lipoprotein(a), apoA, apoB and lipid levels in atherosclerotic infarct.	Pubmed	0.002279	1	0.005634	0.06383	1	1	APOE
Pubmed	21212602	Blockade of the Wnt/?-catenin pathway attenuates bleomycin-induced pulmonary fibrosis.	Pubmed	0.002279	1	0.005634	0.06383	1	1	CTNNB1
Pubmed	21393357	Offspring sex determines the impact of the maternal ACE I/D polymorphism on maternal glycaemic control during the last weeks of pregnancy.	Pubmed	0.002279	1	0.005634	0.06383	1	1	ACE
Pubmed	10619573	The renin-angiotensin-aldosterone system: a specific target for hypertension management.	Pubmed	0.002279	1	0.005634	0.06383	1	1	AGT
Pubmed	24025644	Hereditary features, treatment, and prognosis of the lipoprotein glomerulopathy in patients with the APOE Kyoto mutation.	Pubmed	0.002279	1	0.005634	0.06383	1	1	APOE
Pubmed	15213227	Preservation of liver protein synthesis during dietary leucine deprivation occurs at the expense of skeletal muscle mass in mice deleted for eIF2 kinase GCN2.	Pubmed	0.002279	1	0.005634	0.06383	1	1	EIF2AK4
Pubmed	31914957	Angiotensin-converting enzyme gene insertion/deletion polymorphism and susceptibility to psoriasis: a systematic review and meta-analysis.	Pubmed	0.002279	1	0.005634	0.06383	1	1	ACE
Pubmed	12123723	Regulation of glycolysis by Raf protein serine/threonine kinases.	Pubmed	0.002279	1	0.005634	0.06383	1	1	RAF1
Pubmed	11231089	Identification and expression of the mammalian homologue of Bicaudal-C.	Pubmed	0.002279	1	0.005634	0.06383	1	1	BICC1
Pubmed	35145222	Cancer-cell-derived GABA promotes ?-catenin-mediated tumour growth and immunosuppression.	Pubmed	0.002279	1	0.005634	0.06383	1	1	CTNNB1
Pubmed	28105789	PDGFRa amplification in multiple skin lesions of undifferentiated pleomorphic sarcoma: A clue for intimal sarcoma metastases.	Pubmed	0.002279	1	0.005634	0.06383	1	1	PDGFRA
Pubmed	25662275	PRDM16 sustains white fat gene expression profile in human adipocytes in direct relation with insulin action.	Pubmed	0.002279	1	0.005634	0.06383	1	1	PRDM16
Pubmed	32126566	Salt-Inducible Kinase 3 Haplotypes Associated with Noise-Induced Hearing Loss in Chinese Workers.	Pubmed	0.002279	1	0.005634	0.06383	1	1	SIK3
Pubmed	32102578	First trimester HtrA1 maternal plasma level and spontaneous preterm birth.	Pubmed	0.002279	1	0.005634	0.06383	1	1	HTRA1
Pubmed	34486652	Inflammatory Pathways Are Impaired in Alzheimer Disease and Differentially Associated With Apolipoprotein E Status.	Pubmed	0.002279	1	0.005634	0.06383	1	1	APOE
Pubmed	7476016	Cloning of a retinoic acid-induced gene, GT1, in the embryonal carcinoma cell line P19: neuron-specific expression in the mouse brain.	Pubmed	0.002279	1	0.005634	0.06383	1	1	RAI1
Pubmed	34946954	Lower Fractions of	Pubmed	0.002279	1	0.005634	0.06383	1	1	TCF4
Pubmed	18609711	Nuclear beta-catenin expression as a prognostic factor in advanced colorectal carcinoma.	Pubmed	0.002279	1	0.005634	0.06383	1	1	CTNNB1
Pubmed	20381392	Apolipoprotein E polymorphisms and type 2 diabetes: a meta-analysis of 30 studies including 5423 cases and 8197 controls.	Pubmed	0.002279	1	0.005634	0.06383	1	1	APOE
Pubmed	21163235	Influence of APOE gene polymorphisms on interferon-beta treatment response in multiple sclerosis.	Pubmed	0.002279	1	0.005634	0.06383	1	1	APOE
Pubmed	31070566	Effects of TCF7L2 rs7903146 variant on metformin response in patients with type 2 diabetes.	Pubmed	0.002279	1	0.005634	0.06383	1	1	TCF7L2
Pubmed	18609703	PCR-SSCP-DNA sequencing method in detecting PTEN gene mutation and its significance in human gastric cancer.	Pubmed	0.002279	1	0.005634	0.06383	1	1	PTEN
Pubmed	10428991	Determination of the lower threshold of apolipoprotein E resulting in remnant lipoprotein clearance.	Pubmed	0.002279	1	0.005634	0.06383	1	1	APOE
Pubmed	1317572	Zinc finger point mutations within the WT1 gene in Wilms tumor patients.	Pubmed	0.002279	1	0.005634	0.06383	1	1	WT1
Pubmed	34946863	Exome Sequencing Identifies a Novel FBN1 Variant in a Pakistani Family with Marfan Syndrome That Includes Left Ventricle Diastolic Dysfunction.	Pubmed	0.002279	1	0.005634	0.06383	1	1	FBN1
Pubmed	12509515	Low-density lipoprotein receptor-related protein 5 (LRP5) is essential for normal cholesterol metabolism and glucose-induced insulin secretion.	Pubmed	0.002279	1	0.005634	0.06383	1	1	LRP5
Pubmed	15795424	Grape powder polyphenols attenuate atherosclerosis development in apolipoprotein E deficient (E0) mice and reduce macrophage atherogenicity.	Pubmed	0.002279	1	0.005634	0.06383	1	1	APOE
Pubmed	16984279	Increase in interleukin-6 following arterial injury is related to insulin resistance, the -174G-->C polymorphism and complex plaque morphology.	Pubmed	0.002279	1	0.005634	0.06383	1	1	IL6
Pubmed	3616625	The raf oncogene is associated with a radiation-resistant human laryngeal cancer.	Pubmed	0.002279	1	0.005634	0.06383	1	1	RAF1
Pubmed	29729306	Postnatal chlorpyrifos exposure and apolipoprotein E (APOE) genotype differentially affect cholinergic expression and developmental parameters in transgenic mice.	Pubmed	0.002279	1	0.005634	0.06383	1	1	APOE
Pubmed	24314188	Knockdown of ?-catenin expression inhibits neuroblastoma cell growth in vitro and in vivo.	Pubmed	0.002279	1	0.005634	0.06383	1	1	CTNNB1
Pubmed	27591823	Circulating interleukin-6 is not altered while ?-tocopherol is increased in subjects scheduled for knee surgery with low vitamin D.	Pubmed	0.002279	1	0.005634	0.06383	1	1	IL6
Pubmed	34329959	Functional co-activation of the default mode network in APOE ?4-carriers: A replication study.	Pubmed	0.002279	1	0.005634	0.06383	1	1	APOE
Pubmed	22414761	Apolipoprotein-E and hepatitis C lipoviral particles in genotype 1 infection: evidence for an association with interferon sensitivity.	Pubmed	0.002279	1	0.005634	0.06383	1	1	APOE
Pubmed	35121387	Hypoxia inducible factor 1? inhibitor PX-478 reduces atherosclerosis in mice.	Pubmed	0.002279	1	0.005634	0.06383	1	1	APOE
Pubmed	20549134	AGT*M235T polymorphism in acute ischemic cardiac dysfunction: the gisca project.	Pubmed	0.002279	1	0.005634	0.06383	1	1	AGT
Pubmed	19404917	Association of interleukin-6 -174G>C promoter polymorphism with risk of cervical cancer.	Pubmed	0.002279	1	0.005634	0.06383	1	1	IL6
Pubmed	28396874	Frequency Specific Effects of ApoE ?4 Allele on Resting-State Networks in Nondemented Elders.	Pubmed	0.002279	1	0.005634	0.06383	1	1	APOE
Pubmed	36084325	Effects of Infection-Induced Fever and the Interaction with IL6 rs1800796 Polymorphism on the Prognosis of Breast Cancer.	Pubmed	0.002279	1	0.005634	0.06383	1	1	IL6
Pubmed	19896333	Cortical neuritic plaques and hippocampal neurofibrillary tangles are related to dementia severity in elderly schizophrenia patients.	Pubmed	0.002279	1	0.005634	0.06383	1	1	APOE
Pubmed	28849151	Effect of silencing the T?Box transcription factor TBX2 in prostate cancer PC3 and LNCaP cells.	Pubmed	0.002279	1	0.005634	0.06383	1	1	TBX2
Pubmed	28768908	Nonmyocyte ERK1/2 signaling contributes to load-induced cardiomyopathy in Marfan mice.	Pubmed	0.002279	1	0.005634	0.06383	1	1	FBN1
Pubmed	25745058	Genetic Ablation of PDGF-Dependent Signaling Pathways Abolishes Vascular Remodeling and Experimental Pulmonary Hypertension.	Pubmed	0.002279	1	0.005634	0.06383	1	1	PDGFRA
Pubmed	11776396	Angiotensin II stimulates alpha-skeletal actin expression in cadiomyocytes in vitro and in vivo in the absence of hypertension.	Pubmed	0.002279	1	0.005634	0.06383	1	1	AGT
Pubmed	21151173	Wnt/?-catenin activation promotes prostate tumor progression in a mouse model.	Pubmed	0.002279	1	0.005634	0.06383	1	1	CTNNB1
Pubmed	27517839	PTEN loss is associated with a poor response to trastuzumab in HER2-overexpressing gastroesophageal adenocarcinoma.	Pubmed	0.002279	1	0.005634	0.06383	1	1	PTEN
Pubmed	29269042	HtrA1 Mediated Intracellular Effects on Tubulin Using a Polarized RPE Disease Model.	Pubmed	0.002279	1	0.005634	0.06383	1	1	HTRA1
Pubmed	19162361	Eicosapentaenoic acid ameliorates steatohepatitis and hepatocellular carcinoma in hepatocyte-specific Pten-deficient mice.	Pubmed	0.002279	1	0.005634	0.06383	1	1	PTEN
Pubmed	30106602	Nuclear localized Raf1 isoform alters DNA-dependent protein kinase activity and the DNA damage response.	Pubmed	0.002279	1	0.005634	0.06383	1	1	RAF1
Pubmed	18318693	Apolipoprotein E epsilon4 magnifies lifestyle risks for dementia: a population-based study.	Pubmed	0.002279	1	0.005634	0.06383	1	1	APOE
Pubmed	12681965	IL-6 precludes the differentiation induced by IL-3 on expansion of CD34+ cells from cord blood.	Pubmed	0.002279	1	0.005634	0.06383	1	1	IL6
Pubmed	34016596	The Role of	Pubmed	0.002279	1	0.005634	0.06383	1	1	TCF7L2
Pubmed	9427531	Mouse latent TGF-beta binding protein-2: molecular cloning and developmental expression.	Pubmed	0.002279	1	0.005634	0.06383	1	1	LTBP2
Pubmed	29355514	A Shared Pattern of ?-Catenin Activation in Bronchopulmonary Dysplasia and Idiopathic Pulmonary Fibrosis.	Pubmed	0.002279	1	0.005634	0.06383	1	1	CTNNB1
Pubmed	22392877	Angiotensin-converting enzyme I/D polymorphism is not associated with type 2 diabetes in a Chinese population.	Pubmed	0.002279	1	0.005634	0.06383	1	1	ACE
Pubmed	15240804	Synaptotagmin I synchronizes transmitter release in mouse hippocampal neurons.	Pubmed	0.002279	1	0.005634	0.06383	1	1	SYT1
Pubmed	34521440	Cancer derived exosomes induce macrophages immunosuppressive polarization to promote bladder cancer progression.	Pubmed	0.002279	1	0.005634	0.06383	1	1	PTEN
Pubmed	19002209	Clinical and mutation-type analysis from an international series of 198 probands with a pathogenic FBN1 exons 24-32 mutation.	Pubmed	0.002279	1	0.005634	0.06383	1	1	FBN1
Pubmed	28370249	Possible role of nuclear ?-catenin in resistance to preoperative chemoradiotherapy in locally advanced rectal cancer.	Pubmed	0.002279	1	0.005634	0.06383	1	1	CTNNB1
Pubmed	29558031	Interleukin 6, osteoprotegerin, sRANKL and bone metabolism in inflammatory bowel diseases.	Pubmed	0.002279	1	0.005634	0.06383	1	1	IL6
Pubmed	30952727	IL6 Shapes an Inflammatory Microenvironment and Triggers the Development of Unique Types of Cancer in End-stage Kidney.	Pubmed	0.002279	1	0.005634	0.06383	1	1	IL6
Pubmed	25943990	Genetic advantageous predisposition of angiotensin converting enzyme id polymorphism in Tunisian athletes.	Pubmed	0.002279	1	0.005634	0.06383	1	1	ACE
Pubmed	8562964	Isolation of the full-length murine erythropoietin receptor using a baculovirus expression system.	Pubmed	0.002279	1	0.005634	0.06383	1	1	EPOR
Pubmed	16516835	An Shp2/SFK/Ras/Erk signaling pathway controls trophoblast stem cell survival.	Pubmed	0.002279	1	0.005634	0.06383	1	1	PTPN11
Pubmed	16984224	Combination of PTEN gene therapy and radiation inhibits the growth of human prostate cancer xenografts.	Pubmed	0.002279	1	0.005634	0.06383	1	1	PTEN
Pubmed	31405647	The association of LRP5 (rs556442) polymorphism with body composition and obesity in postmenopausal women.	Pubmed	0.002279	1	0.005634	0.06383	1	1	LRP5
Pubmed	22863838	Macrophage impairment produced by Fc receptor gamma deficiency plays a principal role in the development of lipoprotein glomerulopathy in concert with apoE abnormalities.	Pubmed	0.002279	1	0.005634	0.06383	1	1	APOE
Pubmed	22101352	Loss of ARID1A expression is related to shorter progression-free survival and chemoresistance in ovarian clear cell carcinoma.	Pubmed	0.002279	1	0.005634	0.06383	1	1	ARID1A
Pubmed	18331608	Analysis of the PTPN11 gene in idiopathic short stature children and Noonan syndrome patients.	Pubmed	0.002279	1	0.005634	0.06383	1	1	PTPN11
Pubmed	7876104	The hemoregulatory peptide N-acetyl-Ser-Asp-Lys-Pro is a natural and specific substrate of the N-terminal active site of human angiotensin-converting enzyme.	Pubmed	0.002279	1	0.005634	0.06383	1	1	ACE
Pubmed	24857698	Thyroid hormones and fear learning but not anxiety are affected in adult apoE transgenic mice exposed postnatally to decabromodiphenyl ether (BDE-209).	Pubmed	0.002279	1	0.005634	0.06383	1	1	APOE
Pubmed	7478606	The evolution of WT1 sequence and expression pattern in the vertebrates.	Pubmed	0.002279	1	0.005634	0.06383	1	1	WT1
Pubmed	29294058	Role for first zinc finger of WT1 in DNA sequence specificity: Denys-Drash syndrome-associated WT1 mutant in ZF1 enhances affinity for a subset of WT1 binding sites.	Pubmed	0.002279	1	0.005634	0.06383	1	1	WT1
Pubmed	28418766	Clinical Phenotype of Depression Affects Interleukin-6 Synthesis.	Pubmed	0.002279	1	0.005634	0.06383	1	1	IL6
Pubmed	26894937	Expression of PTEN and ?-Catenin and Their Relationship With Clinicopathological and Prognostic Factors in Endometrioid Type Endometrial Cancer.	Pubmed	0.002279	1	0.005634	0.06383	1	1	PTEN
Pubmed	21704588	Retinoic acid-induced pancreatic stellate cell quiescence reduces paracrine Wnt-?-catenin signaling to slow tumor progression.	Pubmed	0.002279	1	0.005634	0.06383	1	1	CTNNB1
Pubmed	27554822	Dedicator of cytokinesis 8-deficient CD4(+) T cells are biased to a TH2 effector fate at the expense of TH1 and TH17 cells.	Pubmed	0.002279	1	0.005634	0.06383	1	1	DOCK8
Pubmed	19211816	TCF7L2, dietary carbohydrate, and risk of type 2 diabetes in US women.	Pubmed	0.002279	1	0.005634	0.06383	1	1	TCF7L2
Pubmed	30047735	Mechanism of Folding and Binding of the N-Terminal SH2 Domain from SHP2.	Pubmed	0.002279	1	0.005634	0.06383	1	1	PTPN11
Pubmed	22113353	Association of an apolipoprotein E polymorphism with circulating cholesterols and hypertension: a meta-based Mendelian randomization analysis.	Pubmed	0.002279	1	0.005634	0.06383	1	1	APOE
Pubmed	32297995	High IL-6/IFN-? ratio could be associated with severe disease in COVID-19 patients.	Pubmed	0.002279	1	0.005634	0.06383	1	1	IL6
Pubmed	19644888	Therapeutic effects of interleukin-6 blockade in a murine model of polymyositis that does not require interleukin-17A.	Pubmed	0.002279	1	0.005634	0.06383	1	1	IL6
Pubmed	29935448	Alzheimer's disease and alpha-synuclein pathology in the olfactory bulbs of infants, children, teens and adults ??40 years in Metropolitan Mexico City. APOE4 carriers at higher risk of suicide accelerate their olfactory bulb pathology.	Pubmed	0.002279	1	0.005634	0.06383	1	1	APOE
Pubmed	11159203	Expression of SMARCF1, a truncated form of SWI1, in neuroblastoma.	Pubmed	0.002279	1	0.005634	0.06383	1	1	ARID1A
Pubmed	26179511	Deep Sequencing in Conjunction with Expression and Functional Analyses Reveals Activation of FGFR1 in Ewing Sarcoma.	Pubmed	0.002279	1	0.005634	0.06383	1	1	FGFR1
Pubmed	24292273	EIF2AK4 mutations cause pulmonary veno-occlusive disease, a recessive form of pulmonary hypertension.	Pubmed	0.002279	1	0.005634	0.06383	1	1	EIF2AK4
Pubmed	16959267	Apolipoprotein E gene polymorphism and previous alcohol withdrawal seizures.	Pubmed	0.002279	1	0.005634	0.06383	1	1	APOE
Pubmed	17959258	Phosphatase PTEN in neuronal injury and brain disorders.	Pubmed	0.002279	1	0.005634	0.06383	1	1	PTEN
Pubmed	24510853	Pericytes and adaptive angioplasticity: the role of tumor necrosis factor-like weak inducer of apoptosis (TWEAK).	Pubmed	0.002279	1	0.005634	0.06383	1	1	TNFSF12
Pubmed	9077534	Complementation of reduced survival, hypotension, and renal abnormalities in angiotensinogen-deficient mice by the human renin and human angiotensinogen genes.	Pubmed	0.002279	1	0.005634	0.06383	1	1	AGT
Pubmed	24363151	ACE deletion polymorphism is associated with a high risk of non-infectious pulmonary complications after stem cell transplantation.	Pubmed	0.002279	1	0.005634	0.06383	1	1	ACE
Pubmed	16032529	Genetics of type 2 diabetes: impact of interleukin-6 gene variants.	Pubmed	0.002279	1	0.005634	0.06383	1	1	IL6
Pubmed	7814415	Cloning and expression of a novel truncated calcium channel from non-excitable cells.	Pubmed	0.002279	1	0.005634	0.06383	1	1	CACNA1C
Pubmed	27468568	Analysis of Ambient Influences Affecting Interleukin-6 Secretion in the Context of Clinical Trials of Stem Cell Therapy for Myocardial Infarction.	Pubmed	0.002279	1	0.005634	0.06383	1	1	IL6
Pubmed	25098600	Secretomes are a potential source of molecular targets for cancer therapies and indicate that APOE is a candidate biomarker for lung adenocarcinoma metastasis.	Pubmed	0.002279	1	0.005634	0.06383	1	1	APOE
Pubmed	21297635	Substrate-induced remodeling of the active site regulates human HTRA1 activity.	Pubmed	0.002279	1	0.005634	0.06383	1	1	HTRA1
Pubmed	24906966	Apolipoprotein E Allele and Hearing Thresholds in Older Adults.	Pubmed	0.002279	1	0.005634	0.06383	1	1	APOE
Pubmed	17671746	Differential secretion of prostaglandin E(2), thromboxane A(2) and interleukin-6 in intact and ruptured abdominal aortic aneurysms.	Pubmed	0.002279	1	0.005634	0.06383	1	1	IL6
Pubmed	21116821	Adipocyte-derived lipids increase angiotensin-converting enzyme (ACE) expression and modulate macrophage phenotype.	Pubmed	0.002279	1	0.005634	0.06383	1	1	ACE
Pubmed	25172907	The M235T polymorphism in the angiotensinogen gene and atrial fibrillation: A meta-analysis.	Pubmed	0.002279	1	0.005634	0.06383	1	1	AGT
Pubmed	27542852	Biological relevance of tissue factor and IL-6 in arteriovenous malformations.	Pubmed	0.002279	1	0.005634	0.06383	1	1	IL6
Pubmed	19367640	Electrophysiological studies in a mouse model of Schwartz-Jampel syndrome demonstrate muscle fiber hyperactivity of peripheral nerve origin.	Pubmed	0.002279	1	0.005634	0.06383	1	1	HSPG2
Pubmed	31951965	Promoter polymorphisms in IL-6 gene influence pro-inflammatory cytokines for the risk of osteoarthritis.	Pubmed	0.002279	1	0.005634	0.06383	1	1	IL6
Pubmed	1911868	Effects of exogenous apo E-3 and of cholesterol-enriched meals on the cellular metabolism of human chylomicrons and their remnants.	Pubmed	0.002279	1	0.005634	0.06383	1	1	APOE
Pubmed	21586579	IL-6-independent association of elevated serum neopterin levels with prevalent frailty in community-dwelling older adults.	Pubmed	0.002279	1	0.005634	0.06383	1	1	IL6
Pubmed	18367629	Apolipoprotein E gene polymorphism and serum lipid levels in the Guangxi Hei Yi Zhuang and Han populations.	Pubmed	0.002279	1	0.005634	0.06383	1	1	APOE
Pubmed	24221911	Apolipoprotein E (Apo E) gene polymorphisms and recurrent pregnancy loss: a meta-analysis.	Pubmed	0.002279	1	0.005634	0.06383	1	1	APOE
Pubmed	10081975	Reduction of depressive-like behavior in mice lacking angiotensinogen.	Pubmed	0.002279	1	0.005634	0.06383	1	1	AGT
Pubmed	8657137	Erythropoietin induces activation of Stat5 through association with specific tyrosines on the receptor that are not required for a mitogenic response.	Pubmed	0.002279	1	0.005634	0.06383	1	1	EPOR
Pubmed	22750014	Mechanotransduction in bone tissue: The A214V and G171V mutations in Lrp5 enhance load-induced osteogenesis in a surface-selective manner.	Pubmed	0.002279	1	0.005634	0.06383	1	1	LRP5
Pubmed	34339344	Associations between Apolipoprotein E Gene Polymorphism, Diet and Dyslipidemia in a Yao Minority Area, China.	Pubmed	0.002279	1	0.005634	0.06383	1	1	APOE
Pubmed	30915766	The correlation between AGT gene polymorphism and neonatal hypoxic-ischemic encephalopathy (HIE).	Pubmed	0.002279	1	0.005634	0.06383	1	1	AGT
Pubmed	24086545	IL-1? enriched monocytes mount massive IL-6 responses to common inflammatory triggers among chronically HIV-1 infected adults on stable anti-retroviral therapy at risk for cardiovascular disease.	Pubmed	0.002279	1	0.005634	0.06383	1	1	IL6
Pubmed	19100677	Low-dose busulphan conditioning and neonatal stem cell transplantation preserves vision and restores hematopoiesis in severe murine osteopetrosis.	Pubmed	0.002279	1	0.005634	0.06383	1	1	TCIRG1
Pubmed	16646244	[Kanamycin induced ototoxicity in three kinds of mouse strains and its effects on the expression of na-K-2Cl co-transporter-1 in stria vascularis].	Pubmed	0.002279	1	0.005634	0.06383	1	1	SLC12A2
Pubmed	24145446	Neuroprotective Sirtuin ratio reversed by ApoE4.	Pubmed	0.002279	1	0.005634	0.06383	1	1	APOE
Pubmed	25086635	RAD51C germline mutations found in Spanish site-specific breast cancer and breast-ovarian cancer families.	Pubmed	0.002279	1	0.005634	0.06383	1	1	RAD51C
Pubmed	24798737	Deficiency in perlecan/HSPG2 during bone development enhances osteogenesis and decreases quality of adult bone in mice.	Pubmed	0.002279	1	0.005634	0.06383	1	1	HSPG2
Pubmed	15007140	Association of APOE polymorphisms with disease severity in MS is limited to women.	Pubmed	0.002279	1	0.005634	0.06383	1	1	APOE
Pubmed	9344681	Localization of the gene for a serine protease with IGF-binding domain (PRSS11) to human chromosome 10q25.3-q26.2.	Pubmed	0.002279	1	0.005634	0.06383	1	1	HTRA1
Pubmed	7986583	HIV type 1 Tat protein induces immunoglobulin and interleukin 6 synthesis by uninfected peripheral blood mononuclear cells.	Pubmed	0.002279	1	0.005634	0.06383	1	1	IL6
Pubmed	14579936	Angiotensin-converting enzyme inhibitor withdrawal and ACE gene polymorphism.	Pubmed	0.002279	1	0.005634	0.06383	1	1	ACE
Pubmed	26627830	His499 Regulates Dimerization and Prevents Oncogenic Activation by Asparagine Mutations of the Human Thrombopoietin Receptor.	Pubmed	0.002279	1	0.005634	0.06383	1	1	MPL
Pubmed	34680892	Polymorphisms Are Not Related to Obesity Parameters in Physically Active Young Men.	Pubmed	0.002279	1	0.005634	0.06383	1	1	IL6
Pubmed	3038959	Apolipoprotein E2-Christchurch (136 Arg----Ser). New variant of human apolipoprotein E in a patient with type III hyperlipoproteinemia.	Pubmed	0.002279	1	0.005634	0.06383	1	1	APOE
Pubmed	29583038	Dishevelled 1, a pivotal positive regulator of the Wnt signalling pathway, mediates 5-fluorouracil resistance in HepG2 cells.	Pubmed	0.002279	1	0.005634	0.06383	1	1	DVL1
Pubmed	23206450	Correlation between oxidative stress and L-type calcium channel expression in the ventricular myocardia of selenium-deficient mice.	Pubmed	0.002279	1	0.005634	0.06383	1	1	CACNA1C
Pubmed	17188239	Variation in ACE activity affects myogenic differentiation in C2C12 cells.	Pubmed	0.002279	1	0.005634	0.06383	1	1	ACE
Pubmed	15249201	EPO receptor-mediated ERK kinase and NF-kappaB activation in erythropoietin-promoted differentiation of astrocytes.	Pubmed	0.002279	1	0.005634	0.06383	1	1	EPOR
Pubmed	32552969	[Clinical Significance of FGFR1 Gene Abnormalities in Blood Tumors].	Pubmed	0.002279	1	0.005634	0.06383	1	1	FGFR1
Pubmed	35508522	Potential protective effect against SARS-CoV-2 infection by APOE rs7412 polymorphism.	Pubmed	0.002279	1	0.005634	0.06383	1	1	APOE
Pubmed	31199015	The association between the ApoE polymorphisms and the MRI-defined intracranial lesions in a cohort of southern China population.	Pubmed	0.002279	1	0.005634	0.06383	1	1	APOE
Pubmed	17719611	Mice lacking NKCC1 have normal olfactory sensitivity.	Pubmed	0.002279	1	0.005634	0.06383	1	1	SLC12A2
Pubmed	12086229	Apolipoprotein E genotype and schizophrenia: further negative evidence.	Pubmed	0.002279	1	0.005634	0.06383	1	1	APOE
Pubmed	24086566	Leptin induces IL-6 expression through OBRl receptor signaling pathway in human synovial fibroblasts.	Pubmed	0.002279	1	0.005634	0.06383	1	1	IL6
Pubmed	27755191	CTG18.1 Expansion in TCF4 Increases Likelihood of Transplantation in Fuchs Corneal Dystrophy.	Pubmed	0.002279	1	0.005634	0.06383	1	1	TCF4
Pubmed	31236578	Plasma levels of apolipoprotein E, APOE genotype, and all-cause and cause-specific mortality in 105?949 individuals from a white general population cohort.	Pubmed	0.002279	1	0.005634	0.06383	1	1	APOE
Pubmed	1572653	The genomic organization and expression of the WT1 gene.	Pubmed	0.002279	1	0.005634	0.06383	1	1	WT1
Pubmed	23752588	State-dependent signaling by Cav1.2 regulates hair follicle stem cell function.	Pubmed	0.002279	1	0.005634	0.06383	1	1	CACNA1C
Pubmed	29732924	Identification and characterization of a novel FBN1 gene variant in an extended family with variable clinical phenotype of Marfan syndrome.	Pubmed	0.002279	1	0.005634	0.06383	1	1	FBN1
Pubmed	15166392	II genotype of the angiotensin-converting enzyme gene increases the risk for subarachnoid hemorrhage from ruptured aneurysm.	Pubmed	0.002279	1	0.005634	0.06383	1	1	ACE
Pubmed	26214489	Meta-analysis of angiotensin-converting enzyme insertion/deletion polymorphism and myocardial infarction in Han Chinese.	Pubmed	0.002279	1	0.005634	0.06383	1	1	ACE
Pubmed	29463164	Apolipoprotein E ?4 Genotype Is Associated with Elevated Psychiatric Distress in Veterans with a History of Mild to Moderate Traumatic Brain Injury.	Pubmed	0.002279	1	0.005634	0.06383	1	1	APOE
Pubmed	11849656	Influence of angiotensinogen M253T gene polymorphism and an angiotensin converting enzyme inhibitor on restenosis after percutaneous coronary intervention.	Pubmed	0.002279	1	0.005634	0.06383	1	1	AGT
Pubmed	21643023	Wilms' tumor gene 1 expression: an independent acute leukemia prognostic indicator following allogeneic hematopoietic SCT.	Pubmed	0.002279	1	0.005634	0.06383	1	1	WT1
Pubmed	26902251	Mechanism of Lipid Binding of Human Apolipoprotein E3 by Hydrogen/Deuterium Exchange/Mass Spectrometry and Fluorescence Polarization.	Pubmed	0.002279	1	0.005634	0.06383	1	1	APOE
Pubmed	18005671	Phospholipid chlorohydrin induces leukocyte adhesion to ApoE-/- mouse arteries via upregulation of P-selectin.	Pubmed	0.002279	1	0.005634	0.06383	1	1	APOE
Pubmed	29923456	Transcription-independent expression of PKM? in the anterior cingulate cortex contributes to chronically maintained neuropathic pain.	Pubmed	0.002279	1	0.005634	0.06383	1	1	PRKCZ
Pubmed	8887273	Evidence that two phenotypically distinct mouse PKD mutations, bpk and jcpk, are allelic.	Pubmed	0.002279	1	0.005634	0.06383	1	1	BICC1
Pubmed	19124691	Influence of cognitive status, age, and APOE-4 genetic risk on brain FDDNP positron-emission tomography imaging in persons without dementia.	Pubmed	0.002279	1	0.005634	0.06383	1	1	APOE
Pubmed	27552247	Nonnuclear Estrogen Receptor Activation Improves Hepatic Steatosis in Female Mice.	Pubmed	0.002279	1	0.005634	0.06383	1	1	APOE
Pubmed	26769049	Fibrotic Aortic Valve Stenosis in Hypercholesterolemic/Hypertensive Mice.	Pubmed	0.002279	1	0.005634	0.06383	1	1	APOE
Pubmed	11208755	Interactive Effect of Ethnicity and ACE Insertion/Deletion Polymorphism on Vascular Reactivity.	Pubmed	0.002279	1	0.005634	0.06383	1	1	ACE
Pubmed	20598160	Pitfalls in mutational testing and reporting of common KIT and PDGFRA mutations in gastrointestinal stromal tumors.	Pubmed	0.002279	1	0.005634	0.06383	1	1	PDGFRA
Pubmed	2846041	Catalysis of angiotensin I hydrolysis by human angiotensin-converting enzyme: effect of chloride and pH.	Pubmed	0.002279	1	0.005634	0.06383	1	1	ACE
Pubmed	24691970	An updated meta-analysis on association between angiotensin I-converting enzyme gene insertion/deletion polymorphism and cancer risk.	Pubmed	0.002279	1	0.005634	0.06383	1	1	ACE
Pubmed	29923443	Preliminary study about the relationship between estimated training status and RAS polymorphisms on blood pressure and ACE activity in the elderly.	Pubmed	0.002279	1	0.005634	0.06383	1	1	ACE
Pubmed	25086675	Immunohistochemical localization of WT1 in epithelial salivary tumors.	Pubmed	0.002279	1	0.005634	0.06383	1	1	WT1
Pubmed	32540994	IL-6 Deficiency Exacerbates Allergic Asthma and Abrogates the Protective Effect of Allergic Inflammation against	Pubmed	0.002279	1	0.005634	0.06383	1	1	IL6
Pubmed	10850798	Conformational flexibility in the apolipoprotein E amino-terminal domain structure determined from three new crystal forms: implications for lipid binding.	Pubmed	0.002279	1	0.005634	0.06383	1	1	APOE
Pubmed	28987812	IL6 polymorphisms modify the effects of smoking on the risk of adult asthma.	Pubmed	0.002279	1	0.005634	0.06383	1	1	IL6
Pubmed	19764572	[Effects of wild type PTEN gene on proliferation, apoptosis and the influence on apoptosis key factor Bcl-2 and Caspase family on K562 cells].	Pubmed	0.002279	1	0.005634	0.06383	1	1	PTEN
Pubmed	23409032	Silencing mutated ?-catenin inhibits cell proliferation and stimulates apoptosis in the adrenocortical cancer cell line H295R.	Pubmed	0.002279	1	0.005634	0.06383	1	1	CTNNB1
Pubmed	19955384	ApoE4 decreases spine density and dendritic complexity in cortical neurons in vivo.	Pubmed	0.002279	1	0.005634	0.06383	1	1	APOE
Pubmed	18174381	Expansion of multipotent and lymphoid-committed human progenitors through intracellular dimerization of Mpl.	Pubmed	0.002279	1	0.005634	0.06383	1	1	MPL
Pubmed	27650731	Transfer of microRNA-486-5p from human endothelial colony forming cell-derived exosomes reduces ischemic kidney injury.	Pubmed	0.002279	1	0.005634	0.06383	1	1	PTEN
Pubmed	23086036	Altered response of skeletal muscle to IL-6 in type 2 diabetic patients.	Pubmed	0.002279	1	0.005634	0.06383	1	1	IL6
Pubmed	28372905	APOE ?4 positive patients suffering severe traumatic head injury are more prone to undergo decompressive hemicraniectomy.	Pubmed	0.002279	1	0.005634	0.06383	1	1	APOE
Pubmed	23786008	[I/D angiotensin-converting enzyme gene polymorphism: structural changes in the myocardium and predictive value in chronic heart failure].	Pubmed	0.002279	1	0.005634	0.06383	1	1	ACE
Pubmed	11847186	Blood pressure and NaCl-sensitive hypertension are influenced by angiotensin-converting enzyme gene expression in transgenic mice.	Pubmed	0.002279	1	0.005634	0.06383	1	1	ACE
Pubmed	17235107	The effect of ACE gene polymorphisms on Doppler blood flow parameters of carotid and brachial arteries in patients with myocardial infarction.	Pubmed	0.002279	1	0.005634	0.06383	1	1	ACE
Pubmed	12145205	Role of zeta PKC in B-cell signaling and function.	Pubmed	0.002279	1	0.005634	0.06383	1	1	PRKCZ
Pubmed	30358192	The influence of PTEN protein expression on disease outcome in premenopausal hormone receptor-positive early breast cancer patients treated with adjuvant ovarian ablation: a long-term follow-up.	Pubmed	0.002279	1	0.005634	0.06383	1	1	PTEN
Pubmed	27358067	The effect of APOE genotype on the delivery of DHA to cerebrospinal fluid in Alzheimer's disease.	Pubmed	0.002279	1	0.005634	0.06383	1	1	APOE
Pubmed	27019450	Angiotensin-converting enzyme insertion/deletion gene polymorphism in cystic fibrosis patients.	Pubmed	0.002279	1	0.005634	0.06383	1	1	ACE
Pubmed	23086040	Adipose tissue TCF7L2 splicing is regulated by weight loss and associates with glucose and fatty acid metabolism.	Pubmed	0.002279	1	0.005634	0.06383	1	1	TCF7L2
Pubmed	23338265	Wilms Tumor 1 protein is not expressed in oral lymphangiomas.	Pubmed	0.002279	1	0.005634	0.06383	1	1	WT1
Pubmed	14612205	APOE polymorphism and lipid profile in three ethnic groups in the Singapore population.	Pubmed	0.002279	1	0.005634	0.06383	1	1	APOE
Pubmed	35569307	IL-6 accelerates renal fibrosis after acute kidney injury via DNMT1-dependent FOXO3a methylation and activation of Wnt/?-catenin pathway.	Pubmed	0.002279	1	0.005634	0.06383	1	1	IL6
Pubmed	34643971	Microglia-specific ApoE knock-out does not alter Alzheimer's disease plaque pathogenesis or gene expression.	Pubmed	0.002279	1	0.005634	0.06383	1	1	APOE
Pubmed	36121132	Exploring the difference in the mechanics of vascular smooth muscle cells from wild-type and apolipoprotein-E knockout mice.	Pubmed	0.002279	1	0.005634	0.06383	1	1	APOE
Pubmed	18174367	Conditional forebrain deletion of the L-type calcium channel Ca V 1.2 disrupts remote spatial memories in mice.	Pubmed	0.002279	1	0.005634	0.06383	1	1	CACNA1C
Pubmed	19752580	Apolipoprotein E polymorphism and clinical disease phenotypes in Arab patients with schizophrenia.	Pubmed	0.002279	1	0.005634	0.06383	1	1	APOE
Pubmed	26336879	Angiotensin-converting enzyme insertion/deletion polymorphism, 24-h blood pressure profile and left ventricular hypertrophy in hypertensive individuals: a cross-sectional study.	Pubmed	0.002279	1	0.005634	0.06383	1	1	ACE
Pubmed	31383906	Synaptotagmin-1 enables frequency coding by suppressing asynchronous release in a temperature dependent manner.	Pubmed	0.002279	1	0.005634	0.06383	1	1	SYT1
Pubmed	17237784	PTEN-deficient intestinal stem cells initiate intestinal polyposis.	Pubmed	0.002279	1	0.005634	0.06383	1	1	PTEN
Pubmed	23607712	Synaptotagmin 1 is required for vesicular Ca²?/H?-antiport activity.	Pubmed	0.002279	1	0.005634	0.06383	1	1	SYT1
Pubmed	22017506	DD genotype of ACE gene in boys: may it be a risk factor for minimal change nephrotic syndrome?	Pubmed	0.002279	1	0.005634	0.06383	1	1	ACE
Pubmed	17962719	Inhibition of the tyrosine phosphatase SHP-2 suppresses angiogenesis in vitro and in vivo.	Pubmed	0.002279	1	0.005634	0.06383	1	1	PTPN11
Pubmed	24749727	APOE and spatial navigation in amnestic MCI: results from a computer-based test.	Pubmed	0.002279	1	0.005634	0.06383	1	1	APOE
Pubmed	18162361	Rosuvastatin prevents endothelial cell death and reduces atherosclerotic lesion formation in ApoE-deficient mice.	Pubmed	0.002279	1	0.005634	0.06383	1	1	APOE
Pubmed	26373808	Frequent activation of the ?-catenin gene in sporadic colorectal carcinomas: A mutational & expression analysis.	Pubmed	0.002279	1	0.005634	0.06383	1	1	CTNNB1
Pubmed	19124718	Sustained expression of pre-TCR induced beta-catenin in post-beta-selection thymocytes blocks T cell development.	Pubmed	0.002279	1	0.005634	0.06383	1	1	CTNNB1
Pubmed	24270863	Angiotensin-converting enzyme genetic polymorphism: its impact on cardiac remodeling.	Pubmed	0.002279	1	0.005634	0.06383	1	1	ACE
Pubmed	16599342	Apolipoprotein E and cognition in community-based samples of African Americans and Caucasians.	Pubmed	0.002279	1	0.005634	0.06383	1	1	APOE
Pubmed	22245237	Angiotensin-converting enzyme insertion/deletion polymorphism is a risk factor for thoracic aortic aneurysm in patients with bicuspid or tricuspid aortic valves.	Pubmed	0.002279	1	0.005634	0.06383	1	1	ACE
Pubmed	32405501	A Study of the Relationship between the Polymorphism and Mutation of rs682429 and rs3781590 in the LRP5 Gene and Bone Metabolism in Postmenopausal Type 2 Diabetic Women in Xinjiang.	Pubmed	0.002279	1	0.005634	0.06383	1	1	LRP5
Pubmed	22475572	Canonical Wnt/?-catenin signaling in epicardial fibrosis of failed pediatric heart allografts with diastolic dysfunction.	Pubmed	0.002279	1	0.005634	0.06383	1	1	CTNNB1
Pubmed	23595342	Role of PTEN in cholera toxin-induced SWO?38 glioma cell differentiation.	Pubmed	0.002279	1	0.005634	0.06383	1	1	PTEN
Pubmed	24267230	APOE p.Leu167del mutation in familial hypercholesterolemia.	Pubmed	0.002279	1	0.005634	0.06383	1	1	APOE
Pubmed	30889612	Deletion of 6p25.3 Is Associated with Cerebrovascular Dolichoectasia: Report of 2 Cases.	Pubmed	0.002279	1	0.005634	0.06383	1	1	FOXC1
Pubmed	11705823	Elevating high-density lipoprotein cholesterol in apolipoprotein E-deficient mice remodels advanced atherosclerotic lesions by decreasing macrophage and increasing smooth muscle cell content.	Pubmed	0.002279	1	0.005634	0.06383	1	1	APOE
Pubmed	8224878	The cDNA sequence encoding human protein kinase C-zeta.	Pubmed	0.002279	1	0.005634	0.06383	1	1	PRKCZ
Pubmed	11030801	Prospective study of apolipoprotein E genotype and functional outcome following ischemic stroke.	Pubmed	0.002279	1	0.005634	0.06383	1	1	APOE
Pubmed	31082618	Metformin inhibits ?-catenin phosphorylation on Ser-552 through an AMPK/PI3K/Akt pathway in colorectal cancer cells.	Pubmed	0.002279	1	0.005634	0.06383	1	1	CTNNB1
Pubmed	19776535	WT1 mRNA level in peripheral blood is a sensitive biomarker for monitoring minimal residual disease in acute myeloid leukemia.	Pubmed	0.002279	1	0.005634	0.06383	1	1	WT1
Pubmed	29813086	Elevated levels of 2-arachidonoylglycerol promote atherogenesis in ApoE-/- mice.	Pubmed	0.002279	1	0.005634	0.06383	1	1	APOE
Pubmed	14614898	Apolipoprotein E isoform-specific regulation of dendritic spine morphology in apolipoprotein E transgenic mice and Alzheimer's disease patients.	Pubmed	0.002279	1	0.005634	0.06383	1	1	APOE
Pubmed	18188985	Possible association of ACE gene I/D polymorphism with blood pressure--lowering response to hydrochlorothiazide.	Pubmed	0.002279	1	0.005634	0.06383	1	1	ACE
Pubmed	29490938	Lipoxins Regulate the Early Growth Response-1 Network and Reverse Diabetic Kidney Disease.	Pubmed	0.002279	1	0.005634	0.06383	1	1	APOE
Pubmed	29174029	Interrelationship of the rs7903146 TCF7L2 gene variant with measures of glucose metabolism and adiposity: The NEO study.	Pubmed	0.002279	1	0.005634	0.06383	1	1	TCF7L2
Pubmed	24098737	Four microRNAs promote prostate cell proliferation with regulation of PTEN and its downstream signals in vitro.	Pubmed	0.002279	1	0.005634	0.06383	1	1	PTEN
Pubmed	35098302	The interleukin-6 trans-signaling promotes progesterone production in human granulosa-lutein cells?.	Pubmed	0.002279	1	0.005634	0.06383	1	1	IL6
Pubmed	11884148	Amino acid determinants of beta-hairpin conformation in erythropoeitin receptor agonist peptides derived from a phage display library.	Pubmed	0.002279	1	0.005634	0.06383	1	1	EPOR
Pubmed	34680966	Gene Polymorphism and Phenotypic Expression of COVID-19 Symptoms.	Pubmed	0.002279	1	0.005634	0.06383	1	1	ACE
Pubmed	15250257	Apolipoprotein E gene polymorphisms and risk for coronary artery disease in Chinese Xinjiang Uygur and Han population.	Pubmed	0.002279	1	0.005634	0.06383	1	1	APOE
Pubmed	29888635	Association between apolipoprotein E genotypes and panic disorder in Turkish population.	Pubmed	0.002279	1	0.005634	0.06383	1	1	APOE
Pubmed	21417916	Frequency of germline PTEN mutations in differentiated thyroid cancer.	Pubmed	0.002279	1	0.005634	0.06383	1	1	PTEN
Pubmed	17056523	Conditional deletion of Shp2 tyrosine phosphatase in thymocytes suppresses both pre-TCR and TCR signals.	Pubmed	0.002279	1	0.005634	0.06383	1	1	PTPN11
Pubmed	11522714	The insertion/deletion polymorphism of the ACE gene is related to insulin sensitivity in overweight women.	Pubmed	0.002279	1	0.005634	0.06383	1	1	ACE
Pubmed	23424640	Functional network endophenotypes unravel the effects of apolipoprotein E epsilon 4 in middle-aged adults.	Pubmed	0.002279	1	0.005634	0.06383	1	1	APOE
Pubmed	30287356	Donor IL-6 deficiency evidently reduces memory T cell responses in sensitized transplant recipients.	Pubmed	0.002279	1	0.005634	0.06383	1	1	IL6
Pubmed	12811821	Human-derived vascular smooth muscle cells produce angiotensin II by changing to the synthetic phenotype.	Pubmed	0.002279	1	0.005634	0.06383	1	1	AGT
Pubmed	25326669	De novo mutations in beta-catenin (CTNNB1) appear to be a frequent cause of intellectual disability: expanding the mutational and clinical spectrum.	Pubmed	0.002279	1	0.005634	0.06383	1	1	CTNNB1
Pubmed	14652492	ACE I/D polymorphism and cardiac adaptations in adolescent athletes.	Pubmed	0.002279	1	0.005634	0.06383	1	1	ACE
Pubmed	29068868	Elevated Serum Interleukin-6 Predicts Favorable Response to Immunosuppressive Therapy in Children With Aplastic Anemia.	Pubmed	0.002279	1	0.005634	0.06383	1	1	IL6
Pubmed	14688411	Functional brain abnormalities in young adults at genetic risk for late-onset Alzheimer's dementia.	Pubmed	0.002279	1	0.005634	0.06383	1	1	APOE
Pubmed	16382017	Apolipoprotein A-IV predicts progression of chronic kidney disease: the mild to moderate kidney disease study.	Pubmed	0.002279	1	0.005634	0.06383	1	1	APOE
Pubmed	18318702	Difference in apolipoprotein E type 4 allele (APOE epsilon 4) among dentate and edentulous subjects.	Pubmed	0.002279	1	0.005634	0.06383	1	1	APOE
Pubmed	9016526	Marfan Database (second edition): software and database for the analysis of mutations in the human FBN1 gene.	Pubmed	0.002279	1	0.005634	0.06383	1	1	FBN1
Pubmed	24571983	Wt1 is involved in leydig cell steroid hormone biosynthesis by regulating paracrine factor expression in mice.	Pubmed	0.002279	1	0.005634	0.06383	1	1	WT1
Pubmed	29490913	Moderating effect of	Pubmed	0.002279	1	0.005634	0.06383	1	1	APOE
Pubmed	11282548	The promoter polymorphism of the interleukin-6 gene regulates interleukin-6 production in neonates but not in adults.	Pubmed	0.002279	1	0.005634	0.06383	1	1	IL6
Pubmed	20177736	High fat diet containing cholesterol induce aortic aneurysm through recruitment and proliferation of circulating agranulocytes in apoE knock out mice model.	Pubmed	0.002279	1	0.005634	0.06383	1	1	APOE
Pubmed	7635945	Dominant expression of type III hyperlipoproteinemia. Pathophysiological insights derived from the structural and kinetic characteristics of ApoE-1 (Lys146-->Glu).	Pubmed	0.002279	1	0.005634	0.06383	1	1	APOE
Pubmed	22836186	Combination of apolipoprotein E4 and high carbohydrate diet reduces hippocampal BDNF and arc levels and impairs memory in young mice.	Pubmed	0.002279	1	0.005634	0.06383	1	1	APOE
Pubmed	7635947	Treatment of severe hypercholesterolemia in apolipoprotein E-deficient mice by bone marrow transplantation.	Pubmed	0.002279	1	0.005634	0.06383	1	1	APOE
Pubmed	8910279	Liver failure and defective hepatocyte regeneration in interleukin-6-deficient mice.	Pubmed	0.002279	1	0.005634	0.06383	1	1	IL6
Pubmed	23884424	Induction of a tumor-associated activating mutation in protein tyrosine phosphatase Ptpn11 (Shp2) enhances mitochondrial metabolism, leading to oxidative stress and senescence.	Pubmed	0.002279	1	0.005634	0.06383	1	1	PTPN11
Pubmed	27044474	Suppression of the SWI/SNF Component Arid1a Promotes Mammalian Regeneration.	Pubmed	0.002279	1	0.005634	0.06383	1	1	ARID1A
Pubmed	18389078	Interleukin-6 is crucial for recall of influenza-specific memory CD4 T cells.	Pubmed	0.002279	1	0.005634	0.06383	1	1	IL6
Pubmed	27127201	Mitochondrial Reactive Oxygen Species Mediate Lysophosphatidylcholine-Induced Endothelial Cell Activation.	Pubmed	0.002279	1	0.005634	0.06383	1	1	APOE
Pubmed	18465450	Relationship of serum TWEAK level to cytokine level, disease activity, and response to anti-TNF treatment in patients with rheumatoid arthritis.	Pubmed	0.002279	1	0.005634	0.06383	1	1	TNFSF12
Pubmed	11730829	Lipoprotein and apolipoprotein abnormalities in familial combined hyperlipidemia: a 20-year prospective study.	Pubmed	0.002279	1	0.005634	0.06383	1	1	APOE
Pubmed	30348784	Arrhythmia mutations in calmodulin cause conformational changes that affect interactions with the cardiac voltage-gated calcium channel.	Pubmed	0.002279	1	0.005634	0.06383	1	1	CACNA1C
Pubmed	24603167	Functional closure of the ductus arteriosus at birth: evidence against an intermediary role of angiotensin II.	Pubmed	0.002279	1	0.005634	0.06383	1	1	AGT
Pubmed	11027211	Abnormal GABAA receptor-mediated currents in dorsal root ganglion neurons isolated from Na-K-2Cl cotransporter null mice.	Pubmed	0.002279	1	0.005634	0.06383	1	1	SLC12A2
Pubmed	15382044	Expression of p270 (ARID1A), a component of human SWI/SNF complexes, in human tumors.	Pubmed	0.002279	1	0.005634	0.06383	1	1	ARID1A
Pubmed	2680567	Effect of interleukin 6 on in vitro human megakaryocytopoiesis: its interaction with other cytokines.	Pubmed	0.002279	1	0.005634	0.06383	1	1	IL6
Pubmed	28034873	An incomplete trafficking defect to the cell-surface leads to paradoxical thrombocytosis for human and murine MPL P106L.	Pubmed	0.002279	1	0.005634	0.06383	1	1	MPL
Pubmed	22272811	Sequence variants of interleukin 6 (IL-6) are significantly associated with a decreased risk of late-onset Alzheimer's disease.	Pubmed	0.002279	1	0.005634	0.06383	1	1	IL6
Pubmed	32670260	Gene Expression Profiling of PDGFRA Mutant GIST Reveals Immune Signatures as a Specific Fingerprint of D842V Exon 18 Mutation.	Pubmed	0.002279	1	0.005634	0.06383	1	1	PDGFRA
Pubmed	17524492	Functional and immunochemical characterisation of different antibodies against the erythropoietin receptor.	Pubmed	0.002279	1	0.005634	0.06383	1	1	EPOR
Pubmed	21177727	Interleukin-6 G-174C gene polymorphism and serum resistin levels in North Indian women: potential risk of metabolic syndrome.	Pubmed	0.002279	1	0.005634	0.06383	1	1	IL6
Pubmed	30731287	Lipid-lowering response in subjects with the p.(Leu167del) mutation in the APOE gene.	Pubmed	0.002279	1	0.005634	0.06383	1	1	APOE
Pubmed	16117314	Deletion/Deletion genotype of angiotensin-I converting enzyme gene is not associated with coronary artery disease in caucasians with type 2 diabetes.	Pubmed	0.002279	1	0.005634	0.06383	1	1	ACE
Pubmed	28961281	Chronic administration of mitochondrion-targeted peptide SS-31 prevents atherosclerotic development in ApoE knockout mice fed Western diet.	Pubmed	0.002279	1	0.005634	0.06383	1	1	APOE
Pubmed	4048170	Mast cells and their degranulation in the Tsk mouse model of scleroderma.	Pubmed	0.002279	1	0.005634	0.06383	1	1	FBN1
Pubmed	16418481	Tissue-specific RNAi reveals that WT1 expression in nurse cells controls germ cell survival and spermatogenesis.	Pubmed	0.002279	1	0.005634	0.06383	1	1	WT1
Pubmed	20889717	PDGFRA gene rearrangements are frequent genetic events in PDGFRA-amplified glioblastomas.	Pubmed	0.002279	1	0.005634	0.06383	1	1	PDGFRA
Pubmed	22390178	Both NKCC1 and anion exchangers contribute to Cl? accumulation in postnatal forebrain neuronal progenitors.	Pubmed	0.002279	1	0.005634	0.06383	1	1	SLC12A2
Pubmed	15382065	PTEN promoter is methylated in a proportion of invasive breast cancers.	Pubmed	0.002279	1	0.005634	0.06383	1	1	PTEN
Pubmed	20442296	The alpha-receptor for platelet-derived growth factor confers bone-metastatic potential to prostate cancer cells by ligand- and dimerization-independent mechanisms.	Pubmed	0.002279	1	0.005634	0.06383	1	1	PDGFRA
Pubmed	22739727	Small interfering RNA-mediated downregulation of beta-catenin inhibits invasion and migration of colon cancer cells in vitro.	Pubmed	0.002279	1	0.005634	0.06383	1	1	CTNNB1
Pubmed	22328203	Interleukin 6 is not necessary for STAT3 phosphorylation and myocardial hypertrophy following short term beta-adrenergic stimulation.	Pubmed	0.002279	1	0.005634	0.06383	1	1	IL6
Pubmed	11101850	Perlecan, the major proteoglycan of basement membranes, is altered in patients with Schwartz-Jampel syndrome (chondrodystrophic myotonia).	Pubmed	0.002279	1	0.005634	0.06383	1	1	HSPG2
Pubmed	36977733	Pan-cancer genomic analysis shows hemizygous PTEN loss tumors are associated with immune evasion and poor outcome.	Pubmed	0.002279	1	0.005634	0.06383	1	1	PTEN
Pubmed	15504250	Overexpression of the Wilms' tumor gene W T1 in primary astrocytic tumors.	Pubmed	0.002279	1	0.005634	0.06383	1	1	WT1
Pubmed	30853600	Asprosin impairs insulin secretion in response to glucose and viability through TLR4/JNK-mediated inflammation.	Pubmed	0.002279	1	0.005634	0.06383	1	1	FBN1
Pubmed	1996998	Translocation of the yeast dolichol-phosphate-mannose synthase into microsomal membranes.	Pubmed	0.002279	1	0.005634	0.06383	1	1	FGFR1
Pubmed	20177792	Genetic diversity of the apolipoprotein E gene and diabetic nephropathy: a meta-analysis.	Pubmed	0.002279	1	0.005634	0.06383	1	1	APOE
Pubmed	34232465	TCF7L2 gene polymorphism as a risk for type 2 diabetes mellitus and diabetic microvascular complications.	Pubmed	0.002279	1	0.005634	0.06383	1	1	TCF7L2
Pubmed	14990555	Human ACE I/D polymorphism is associated with individual differences in exercise heat tolerance.	Pubmed	0.002279	1	0.005634	0.06383	1	1	ACE
Pubmed	19573884	Preliminary report: No association between TCF7L2 rs7903146 and euglycemic-clamp-derived insulin sensitivity in a mixed-age cohort.	Pubmed	0.002279	1	0.005634	0.06383	1	1	TCF7L2
Pubmed	26664784	Neuritic complexity of hippocampal neurons depends on WIP-mediated mTORC1 and Abl family kinases activities.	Pubmed	0.002279	1	0.005634	0.06383	1	1	WIPF1
Pubmed	36530087	Morphological and Structural Network Analysis of Sporadic Alzheimer's Disease Brains Based on the APOE4 Gene.	Pubmed	0.002279	1	0.005634	0.06383	1	1	APOE
Pubmed	29695434	Regulation of Apolipoprotein E Trafficking by Hepatitis C Virus-Induced Autophagy.	Pubmed	0.002279	1	0.005634	0.06383	1	1	APOE
Pubmed	30289932	Hypoxia/reperfusion predisposes to atherosclerosis.	Pubmed	0.002279	1	0.005634	0.06383	1	1	APOE
Pubmed	25784711	Assessment of the relationship between ACE I/D gene polymorphism and renal allograft survival.	Pubmed	0.002279	1	0.005634	0.06383	1	1	ACE
Pubmed	19847428	Angiotensin converting enzyme DD genotype is associated with development of rheumatic heart disease in Egyptian children.	Pubmed	0.002279	1	0.005634	0.06383	1	1	ACE
Pubmed	34244341	Clinicopathological significance of WT1 expression in invasive breast carcinoma with >90% mucinous component.	Pubmed	0.002279	1	0.005634	0.06383	1	1	WT1
Pubmed	19122174	Genetic regulation of atherosclerotic plaque size and morphology in the innominate artery of hyperlipidemic mice.	Pubmed	0.002279	1	0.005634	0.06383	1	1	APOE
Pubmed	23992303	Molecular alterations of Ras-Raf-mitogen-activated protein kinase and phosphatidylinositol 3-kinase-Akt signaling pathways in colorectal cancers from a tertiary hospital at Kuala Lumpur, Malaysia.	Pubmed	0.002279	1	0.005634	0.06383	1	1	PTEN
Pubmed	34570572	Linkage of blood pressure, obesity and diabetes mellitus with angiotensinogen gene (AGT 704T>C/rs699) polymorphism in hypertensive patients.	Pubmed	0.002279	1	0.005634	0.06383	1	1	AGT
Pubmed	12497107	Apolipoprotein E genotype is not linked to locally recurrent hormone-refractory prostate cancer.	Pubmed	0.002279	1	0.005634	0.06383	1	1	APOE
Pubmed	18260877	[Endothelial function and I/D polymorphism of angiotensin converting enzyme gene in patients with essential hypertension].	Pubmed	0.002279	1	0.005634	0.06383	1	1	ACE
Pubmed	14713838	Angiotensin converting enzyme gene polymorphism in Asian Indian children with congenital uropathies.	Pubmed	0.002279	1	0.005634	0.06383	1	1	ACE
Pubmed	12015945	[Effects of the apolipoprotein E polymorphism on plasma lipid levels and cardiovascular disease risk in a Mediterranean population].	Pubmed	0.002279	1	0.005634	0.06383	1	1	APOE
Pubmed	19847432	The effects of adalimumab and methotrexate treatment on peripheral Th17 cells and IL-17/IL-6 secretion in rheumatoid arthritis patients.	Pubmed	0.002279	1	0.005634	0.06383	1	1	IL6
Pubmed	17379005	Associations of apolipoprotein E polymorphism with low-density lipoprotein size and subfraction profiles in Arab patients with coronary heart disease.	Pubmed	0.002279	1	0.005634	0.06383	1	1	APOE
Pubmed	11740218	Screening for mutations of Axenfeld-Rieger syndrome caused by FOXC1 gene in Japanese patients.	Pubmed	0.002279	1	0.005634	0.06383	1	1	FOXC1
Pubmed	20153809	Amyloid load in nondemented brains correlates with APOE e4.	Pubmed	0.002279	1	0.005634	0.06383	1	1	APOE
Pubmed	11703283	beta-catenin expression in pilomatrixomas. Relationship with beta-catenin gene mutations and comparison with beta-catenin expression in normal hair follicles.	Pubmed	0.002279	1	0.005634	0.06383	1	1	CTNNB1
Pubmed	22681964	PTPN11-associated mutations in the heart: has LEOPARD changed Its RASpots?	Pubmed	0.002279	1	0.005634	0.06383	1	1	PTPN11
Pubmed	23512992	RAD51C-deficient cancer cells are highly sensitive to the PARP inhibitor olaparib.	Pubmed	0.002279	1	0.005634	0.06383	1	1	RAD51C
Pubmed	16288750	High cholesterol diet induces tau hyperphosphorylation in apolipoprotein E deficient mice.	Pubmed	0.002279	1	0.005634	0.06383	1	1	APOE
Pubmed	24314052	Sequencing of the IL6 gene in a case-control study of cerebral palsy in children.	Pubmed	0.002279	1	0.005634	0.06383	1	1	IL6
Pubmed	34570541	Depression associated with APOE status and hippocampal volume but not cognitive decline in older adults aging with traumatic brain injury.	Pubmed	0.002279	1	0.005634	0.06383	1	1	APOE
Pubmed	29078273	Off-tumor targets compromise antiangiogenic drug sensitivity by inducing kidney erythropoietin production.	Pubmed	0.002279	1	0.005634	0.06383	1	1	EPOR
Pubmed	12928055	Apolipoprotein E epsilon 4 affects new learning in cognitively normal individuals at risk for Alzheimer's disease.	Pubmed	0.002279	1	0.005634	0.06383	1	1	APOE
Pubmed	21042725	Cellular response to cetuximab in PTEN-silenced head and neck squamous cell carcinoma cell line.	Pubmed	0.002279	1	0.005634	0.06383	1	1	PTEN
Pubmed	12928051	Interleukin-6 gene alleles affect the risk of Alzheimer's disease and levels of the cytokine in blood and brain.	Pubmed	0.002279	1	0.005634	0.06383	1	1	IL6
Pubmed	28394320	Angiotensin-converting enzyme affects the presentation of MHC class II antigens.	Pubmed	0.002279	1	0.005634	0.06383	1	1	ACE
Pubmed	22848100	Genetic variation of CTNNB1 gene is associated with susceptibility and prognosis of gastric cancer in a Chinese population.	Pubmed	0.002279	1	0.005634	0.06383	1	1	CTNNB1
Pubmed	21549723	Reduced hippocampal activity during encoding in cognitively normal adults carrying the APOE ?4 allele.	Pubmed	0.002279	1	0.005634	0.06383	1	1	APOE
Pubmed	16201140	Association between the APOE*4 allele and atherosclerosis is age dependent among Argentine males.	Pubmed	0.002279	1	0.005634	0.06383	1	1	APOE
Pubmed	20153828	Identification and characterization of an androgen-responsive Kap promoter enhancer located in the intron II region of human angiotensinogen gene.	Pubmed	0.002279	1	0.005634	0.06383	1	1	AGT
Pubmed	7731725	Exclusion of the Wilms tumour gene (WT1) promoter as a site of frequent mutation in Wilms tumour.	Pubmed	0.002279	1	0.005634	0.06383	1	1	WT1
Pubmed	27613805	Social isolation impairs remyelination in mice through modulation of IL-6.	Pubmed	0.002279	1	0.005634	0.06383	1	1	IL6
Pubmed	18693004	Association of IL-6 gene polymorphisms and COPD in a Spanish population.	Pubmed	0.002279	1	0.005634	0.06383	1	1	IL6
Pubmed	1584779	Generation of mice carrying a mutant apolipoprotein E gene inactivated by gene targeting in embryonic stem cells.	Pubmed	0.002279	1	0.005634	0.06383	1	1	APOE
Pubmed	27117804	Cardiometabolic risk factors predict cerebrovascular health in older adults: results from the Brain in Motion study.	Pubmed	0.002279	1	0.005634	0.06383	1	1	APOE
Pubmed	25747767	Chronic exposure to chlorpyrifos triggered body weight increase and memory impairment depending on human apoE polymorphisms in a targeted replacement mouse model.	Pubmed	0.002279	1	0.005634	0.06383	1	1	APOE
Pubmed	19656777	Loss of function mutations in the gene encoding latent transforming growth factor beta binding protein 2, LTBP2, cause primary congenital glaucoma.	Pubmed	0.002279	1	0.005634	0.06383	1	1	LTBP2
Pubmed	16467451	IL-6 haplotypes, inflammation, and risk for cardiovascular disease in a multiethnic dialysis cohort.	Pubmed	0.002279	1	0.005634	0.06383	1	1	IL6
Pubmed	21728427	Is the apolipoprotein e genotype a biomarker for mild cognitive impairment? Findings from a nationally representative study.	Pubmed	0.002279	1	0.005634	0.06383	1	1	APOE
Pubmed	31865530	Crosstalk of estrogen receptors and Wnt/?-catenin signaling in endometrial cancer.	Pubmed	0.002279	1	0.005634	0.06383	1	1	CTNNB1
Pubmed	23715653	A familial WT1 mutation associated with incomplete Denys-Drash syndrome.	Pubmed	0.002279	1	0.005634	0.06383	1	1	WT1
Pubmed	24182564	Frequent ?-catenin gene mutations in atypical polypoid adenomyoma of the uterus.	Pubmed	0.002279	1	0.005634	0.06383	1	1	CTNNB1
Pubmed	31611204	Baseline Interleukin-6 and Erythrocyte Sedimentation Rate Can Predict Clinical Response of TNF Inhibitor Treatment in Patients with Ankylosing Spondylitis.	Pubmed	0.002279	1	0.005634	0.06383	1	1	IL6
Pubmed	22392736	Regulation of the DLG tumor suppressor by ?-catenin.	Pubmed	0.002279	1	0.005634	0.06383	1	1	CTNNB1
Pubmed	26417029	Impact of PTEN IVS4 Polymorphism (rs3830675) on Cancer Susceptibility: An Updated Meta-analysis.	Pubmed	0.002279	1	0.005634	0.06383	1	1	PTEN
Pubmed	23666170	Association between interleukin 6 gene haplotype and Alzheimer's disease: a Brazilian case-control study.	Pubmed	0.002279	1	0.005634	0.06383	1	1	IL6
Pubmed	12727959	Impaired nighttime sleep in healthy old versus young adults is associated with elevated plasma interleukin-6 and cortisol levels: physiologic and therapeutic implications.	Pubmed	0.002279	1	0.005634	0.06383	1	1	IL6
Pubmed	19644765	Lack of apoE causes alteration of cytokines expression in young mice liver.	Pubmed	0.002279	1	0.005634	0.06383	1	1	APOE
Pubmed	21983734	[Association of the IL-6 gene 634C/G polymorphism with susceptibility to endometriosis].	Pubmed	0.002279	1	0.005634	0.06383	1	1	IL6
Pubmed	30794803	Interleukin-6 released from differentiating human beige adipocytes improves browning.	Pubmed	0.002279	1	0.005634	0.06383	1	1	IL6
Pubmed	30794807	?-Catenin and Yes-Associated Protein 1 Cooperate in Hepatoblastoma Pathogenesis.	Pubmed	0.002279	1	0.005634	0.06383	1	1	CTNNB1
Pubmed	21042784	The PTEN tumor suppressor inhibits human airway smooth muscle cell migration.	Pubmed	0.002279	1	0.005634	0.06383	1	1	PTEN
Pubmed	23208948	Immunohistochemical analysis of angiotensin converting enzyme in Sardinian pterygium.	Pubmed	0.002279	1	0.005634	0.06383	1	1	ACE
Pubmed	28551672	CTNNB1 Mutations in Ovarian Microcystic Stromal Tumors: Identification of a Novel Deletion Mutation and the Use of Pyrosequencing to Identify Reported Point Mutation.	Pubmed	0.002279	1	0.005634	0.06383	1	1	CTNNB1
Pubmed	11208681	Left ventricular hypertrophy with exercise and ACE gene insertion/deletion polymorphism: a randomized controlled trial with losartan.	Pubmed	0.002279	1	0.005634	0.06383	1	1	ACE
Pubmed	15541252	Platelet aggregation inhibition blocks C-reactive protein and interleukin-6 (IL-6) elevation after the coronary angioplasty: effect of the -174 G/C IL-6 gene polymorphism.	Pubmed	0.002279	1	0.005634	0.06383	1	1	IL6
Pubmed	23434054	Frequency of fibroblast growth factor receptor 1 gene amplification in oral tongue squamous cell carcinomas and associations with clinical features and patient outcome.	Pubmed	0.002279	1	0.005634	0.06383	1	1	FGFR1
Pubmed	16020652	Functional and molecular analysis of L-type calcium channels in human esophagus and lower esophageal sphincter smooth muscle.	Pubmed	0.002279	1	0.005634	0.06383	1	1	CACNA1C
Pubmed	21670560	Significance of a novel apolipoprotein E variant, ApoE Osaka/Kurashiki, in lipoprotein glomerulopathy.	Pubmed	0.002279	1	0.005634	0.06383	1	1	APOE
Pubmed	20804847	Age-related differences in white matter integrity and cognitive function are related to APOE status.	Pubmed	0.002279	1	0.005634	0.06383	1	1	APOE
Pubmed	23050006	Resting-state network disruption and APOE genotype in Alzheimer's disease: a lagged functional connectivity study.	Pubmed	0.002279	1	0.005634	0.06383	1	1	APOE
Pubmed	8995232	Apolipoprotein E inhibits platelet aggregation through the L-arginine:nitric oxide pathway. Implications for vascular disease.	Pubmed	0.002279	1	0.005634	0.06383	1	1	APOE
Pubmed	32271423	Clinical significance of TBX2 in esophageal squamous cell carcinomas and its role in cell migration and invasion.	Pubmed	0.002279	1	0.005634	0.06383	1	1	TBX2
Pubmed	11532108	Angiotensin-converting enzyme (ACE) I/D genotype and renal ACE gene expression.	Pubmed	0.002279	1	0.005634	0.06383	1	1	ACE
Pubmed	30241947	Skeletal muscle secretion of IL-6 is muscle type specific: Ex vivo evidence.	Pubmed	0.002279	1	0.005634	0.06383	1	1	IL6
Pubmed	30623437	Increased autocrine interleukin-6 production is significantly associated with worse clinical outcome in patients with chronic lymphocytic leukemia.	Pubmed	0.002279	1	0.005634	0.06383	1	1	IL6
Pubmed	23666149	The angiotensinogen gene M235T polymorphism and acute myocardial infarction risk: a meta-analysis of 22 studies.	Pubmed	0.002279	1	0.005634	0.06383	1	1	AGT
Pubmed	34340229	The Role of Apolipoprotein E ?4 in Early and Late Mild Cognitive Impairment.	Pubmed	0.002279	1	0.005634	0.06383	1	1	APOE
Pubmed	2547653	The testicular transcript of the angiotensin I-converting enzyme encodes for the ancestral, non-duplicated form of the enzyme.	Pubmed	0.002279	1	0.005634	0.06383	1	1	ACE
Pubmed	23052692	A two-SNP IL-6 promoter haplotype is associated with increased lung cancer risk.	Pubmed	0.002279	1	0.005634	0.06383	1	1	IL6
Pubmed	25074527	Genetic association of BSF2 polymorphism and susceptibility to lung cancer.	Pubmed	0.002279	1	0.005634	0.06383	1	1	IL6
Pubmed	29428914	Serum Interleukin-6 Levels in Children with Febrile Seizures.	Pubmed	0.002279	1	0.005634	0.06383	1	1	IL6
Pubmed	18282277	Correlation between beta-catenin mutations and expression of Wnt-signaling target genes in hepatocellular carcinoma.	Pubmed	0.002279	1	0.005634	0.06383	1	1	CTNNB1
Pubmed	35810527	IL-6 as a marker for NMOSD disease activity.	Pubmed	0.002279	1	0.005634	0.06383	1	1	IL6
Pubmed	21116717	Mutational analysis of the PTEN gene and its effects in esophageal squamous cell carcinoma.	Pubmed	0.002279	1	0.005634	0.06383	1	1	PTEN
Pubmed	14636241	Fibroblast growth factor receptor-1 interacts with the T-cell receptor signalling pathway.	Pubmed	0.002279	1	0.005634	0.06383	1	1	FGFR1
Pubmed	28575650	Defects in the Cell Signaling Mediator ?-Catenin Cause the Retinal Vascular Condition FEVR.	Pubmed	0.002279	1	0.005634	0.06383	1	1	CTNNB1
Pubmed	12172760	ACE gene polymorphism and renal scar in children with acute pyelonephritis.	Pubmed	0.002279	1	0.005634	0.06383	1	1	ACE
Pubmed	23668794	Oxidative stress and APO E polymorphisms in Alzheimer's disease and in mild cognitive impairment.	Pubmed	0.002279	1	0.005634	0.06383	1	1	APOE
Pubmed	12172761	Angiotensin-converting enzyme genotype and outcome in pediatric IgA nephropathy.	Pubmed	0.002279	1	0.005634	0.06383	1	1	ACE
Pubmed	11849740	Assessment of the quality and frequency of mutations occurrence in PTEN gene in endometrial carcinomas and hyperplasias.	Pubmed	0.002279	1	0.005634	0.06383	1	1	PTEN
Pubmed	32271442	The role of IL-6 gene polymorphisms in the risk of lipedema.	Pubmed	0.002279	1	0.005634	0.06383	1	1	IL6
Pubmed	32875568	Interleukin-6-mediated resistance to immunotherapy is linked to impaired myeloid cell function.	Pubmed	0.002279	1	0.005634	0.06383	1	1	IL6
Pubmed	24691898	Effects of astrocyte-targeted production of interleukin-6 in the mouse on the host response to nerve injury.	Pubmed	0.002279	1	0.005634	0.06383	1	1	IL6
Pubmed	16803517	Interleukin-6 polymorphisms and the risk of cervical cancer.	Pubmed	0.002279	1	0.005634	0.06383	1	1	IL6
Pubmed	27259009	Distinctive Patterns of CTNNB1 (?-Catenin) Alterations in Salivary Gland Basal Cell Adenoma and Basal Cell Adenocarcinoma.	Pubmed	0.002279	1	0.005634	0.06383	1	1	CTNNB1
Pubmed	25794157	Hypoxia-sensitive epigenetic regulation of an antisense-oriented lncRNA controls WT1 expression in myeloid leukemia cells.	Pubmed	0.002279	1	0.005634	0.06383	1	1	WT1
Pubmed	2606480	Gene assignment of Zellweger syndrome to 7q11.23: report of the second case associated with a pericentric inversion of chromosome 7.	Pubmed	0.002279	1	0.005634	0.06383	1	1	PEX1
Pubmed	23422030	Macrophage stimulating protein variation enhances the risk of sporadic extrahepatic cholangiocarcinoma.	Pubmed	0.002279	1	0.005634	0.06383	1	1	MST1
Pubmed	31562556	Association between cognitive performance and SYT1-rs2251214 among women with cocaine use disorder.	Pubmed	0.002279	1	0.005634	0.06383	1	1	SYT1
Pubmed	15046605	The tumour suppressor PTEN: involvement of a tumour suppressor candidate protein in PTEN turnover.	Pubmed	0.002279	1	0.005634	0.06383	1	1	PTEN
Pubmed	15046604	Acute regulation of the tumour suppressor phosphatase, PTEN, by anionic lipids and reactive oxygen species.	Pubmed	0.002279	1	0.005634	0.06383	1	1	PTEN
Pubmed	25989274	PTEN loss is associated with follicular variant of Middle Eastern papillary thyroid carcinoma.	Pubmed	0.002279	1	0.005634	0.06383	1	1	PTEN
Pubmed	10534116	Attenuated liver fibrosis and depressed serum albumin levels in carbon tetrachloride-treated IL-6-deficient mice.	Pubmed	0.002279	1	0.005634	0.06383	1	1	IL6
Pubmed	21454805	Nuclear ?-catenin is increased in systemic sclerosis pulmonary fibrosis and promotes lung fibroblast migration and proliferation.	Pubmed	0.002279	1	0.005634	0.06383	1	1	CTNNB1
Pubmed	28888848	Prevention of oxytosis-induced c-Raf down-regulation by (arylthio)cyclopentenone prostaglandins is neuroprotective.	Pubmed	0.002279	1	0.005634	0.06383	1	1	RAF1
Pubmed	26481640	Apolipoprotein E genotyping and questionnaire-based assessment of lifestyle risk factors in dyslipidemic patients with a family history of Alzheimer's disease: test development for clinical application.	Pubmed	0.002279	1	0.005634	0.06383	1	1	APOE
Pubmed	11791802	Lower mortality in patients with the DD genotype of the angiotensin-converting enzyme gene after acute myocardial infarction.	Pubmed	0.002279	1	0.005634	0.06383	1	1	ACE
Pubmed	33728841	Polymorphism of the angiotensin converting enzyme gene (ACE-I/D) differentiates the aerobic and speed performance of football players.	Pubmed	0.002279	1	0.005634	0.06383	1	1	ACE
Pubmed	22475628	Down-regulation of PKC? in renal cell carcinoma and its clinicopathological implications.	Pubmed	0.002279	1	0.005634	0.06383	1	1	PRKCZ
Pubmed	25290268	CACNA1C risk variant affects reward responsiveness in healthy individuals.	Pubmed	0.002279	1	0.005634	0.06383	1	1	CACNA1C
Pubmed	1569102	Primary structure of the human heparan sulfate proteoglycan from basement membrane (HSPG2/perlecan). A chimeric molecule with multiple domains homologous to the low density lipoprotein receptor, laminin, neural cell adhesion molecules, and epidermal growth factor.	Pubmed	0.002279	1	0.005634	0.06383	1	1	HSPG2
Pubmed	15624175	Genotyping the -6A/G functional polymorphism in the core promoter region of angiotensinogen gene by microchip electrophoresis.	Pubmed	0.002279	1	0.005634	0.06383	1	1	AGT
Pubmed	15600186	[Study on apolipoprotein E gene polymorphism in Chinese type 2 diabetes mellitus].	Pubmed	0.002279	1	0.005634	0.06383	1	1	APOE
Pubmed	36351437	Interleukin-6 initiates muscle- and adipose tissue wasting in a novel C57BL/6 model of cancer-associated cachexia.	Pubmed	0.002279	1	0.005634	0.06383	1	1	IL6
Pubmed	20407866	Reduced expression of PTEN protein and its prognostic significance in the gastrointestinal stromal tumor.	Pubmed	0.002279	1	0.005634	0.06383	1	1	PTEN
Pubmed	15663749	Interleukin-6 (IL-6)--373 A9T11 allele is associated with reduced susceptibility to chronic periodontitis in Japanese subjects and decreased serum IL-6 level.	Pubmed	0.002279	1	0.005634	0.06383	1	1	IL6
Pubmed	23776669	Oral but not intravenous glucose acutely decreases circulating interleukin-6 concentrations in overweight individuals.	Pubmed	0.002279	1	0.005634	0.06383	1	1	IL6
Pubmed	31586563	NS-Pten adult knockout mice display both quantitative and qualitative changes in urine-induced ultrasonic vocalizations.	Pubmed	0.002279	1	0.005634	0.06383	1	1	PTEN
Pubmed	15494357	Impaired release of interleukin-6 from human osteoblastic cells in the uraemic milieu.	Pubmed	0.002279	1	0.005634	0.06383	1	1	IL6
Pubmed	16193886	Apo E in multiple sclerosis and optic neuritis: the apo E-epsilon4 allele is associated with progression of multiple sclerosis.	Pubmed	0.002279	1	0.005634	0.06383	1	1	APOE
Pubmed	32234455	The frequency of PTEN germline mutations in Chinese breast cancer patients: The PTEN gene may not be closely associated with breast cancer in the Chinese population.	Pubmed	0.002279	1	0.005634	0.06383	1	1	PTEN
Pubmed	24096034	Green tea polyphenol, (-)-epigallocatechin-3-gallate, induces toxicity in human skin cancer cells by targeting ?-catenin signaling.	Pubmed	0.002279	1	0.005634	0.06383	1	1	CTNNB1
Pubmed	24098690	Genetic polymorphism of angiotensin converting enzyme and risk of coronary restenosis after percutaneous transluminal coronary angioplasties: evidence from 33 cohort studies.	Pubmed	0.002279	1	0.005634	0.06383	1	1	ACE
Pubmed	19681796	Overload-induced skeletal muscle extracellular matrix remodelling and myofibre growth in mice lacking IL-6.	Pubmed	0.002279	1	0.005634	0.06383	1	1	IL6
Pubmed	12204015	Angiotensin-converting enzyme gene polymorphism is associated with vulnerability to alcoholic cardiomyopathy.	Pubmed	0.002279	1	0.005634	0.06383	1	1	ACE
Pubmed	22642392	Do apolipoprotein E genotype and educational attainment predict the rate of cognitive decline in normal aging? A 12-year follow-up of the Maastricht Aging Study.	Pubmed	0.002279	1	0.005634	0.06383	1	1	APOE
Pubmed	30991302	APOE-?4 risk variant for Alzheimer's disease modifies the association between cognitive performance and cerebral morphology in healthy middle-aged individuals.	Pubmed	0.002279	1	0.005634	0.06383	1	1	APOE
Pubmed	21251163	APOE ?4 allele is associated with an increased risk of bulbar-onset amyotrophic lateral sclerosis in men.	Pubmed	0.002279	1	0.005634	0.06383	1	1	APOE
Pubmed	30885348	PTEN inactivation induces epithelial-mesenchymal transition and metastasis by intranuclear translocation of ?-catenin and snail/slug in non-small cell lung carcinoma cells.	Pubmed	0.002279	1	0.005634	0.06383	1	1	PTEN
Pubmed	14739540	An interleukin-6 promoter variant is not associated with an increased risk for Alzheimer's disease.	Pubmed	0.002279	1	0.005634	0.06383	1	1	IL6
Pubmed	17504928	Methylation of the PTEN promoter defines low-grade gliomas and secondary glioblastoma.	Pubmed	0.002279	1	0.005634	0.06383	1	1	PTEN
Pubmed	23255503	Apolipoprotein E gene, environmental risk factors, and their interactions in dementia among seniors.	Pubmed	0.002279	1	0.005634	0.06383	1	1	APOE
Pubmed	11788960	Mortality differences by APOE genotype estimated from demographic synthesis.	Pubmed	0.002279	1	0.005634	0.06383	1	1	APOE
Pubmed	17959884	Sleep disturbances increase interleukin-6 production during pregnancy: implications for pregnancy complications.	Pubmed	0.002279	1	0.005634	0.06383	1	1	IL6
Pubmed	11703956	Relation of the -174 G/C polymorphism of interleukin-6 to interleukin-6 plasma levels and to length of hospitalization after surgical coronary revascularization.	Pubmed	0.002279	1	0.005634	0.06383	1	1	IL6
Pubmed	16428344	Increased vascular biosynthesis of tetrahydrobiopterin in apolipoprotein E-deficient mice.	Pubmed	0.002279	1	0.005634	0.06383	1	1	APOE
Pubmed	19864201	PTPN11 mutations in LEOPARD syndrome: report of four cases in Taiwan.	Pubmed	0.002279	1	0.005634	0.06383	1	1	PTPN11
Pubmed	16188453	A unique subpopulation of Tbr1-expressing deep layer neurons in the developing cerebral cortex.	Pubmed	0.002279	1	0.005634	0.06383	1	1	TBR1
Pubmed	17994165	Association between the -174 G/C promoter polymorphism of the interleukin-6 gene and cardiovascular disease risk factors in Brazilian older women.	Pubmed	0.002279	1	0.005634	0.06383	1	1	IL6
Pubmed	35659972	BCAS3 accelerates glioblastoma tumorigenesis by restraining the P53/GADD45? signaling pathway.	Pubmed	0.002279	1	0.005634	0.06383	1	1	BCAS3
Pubmed	32899927	Nuclear Heparanase Regulates Chromatin Remodeling, Gene Expression and PTEN Tumor Suppressor Function.	Pubmed	0.002279	1	0.005634	0.06383	1	1	PTEN
Pubmed	20660283	Dietary blueberries attenuate atherosclerosis in apolipoprotein E-deficient mice by upregulating antioxidant enzyme expression.	Pubmed	0.002279	1	0.005634	0.06383	1	1	APOE
Pubmed	30978379	Atomistic modeling and molecular dynamics analysis of human Ca	Pubmed	0.002279	1	0.005634	0.06383	1	1	CACNA1C
Pubmed	18996369	beta-Catenin stabilization imparts crypt progenitor phenotype to hyperproliferating colonic epithelia.	Pubmed	0.002279	1	0.005634	0.06383	1	1	CTNNB1
Pubmed	12379839	The apolipoprotein epsilon4 gene is associated with elevated risk of normal tension glaucoma.	Pubmed	0.002279	1	0.005634	0.06383	1	1	APOE
Pubmed	23989949	PTEN deficiency is associated with reduced sensitivity to mTOR inhibitor in human bladder cancer through the unhampered feedback loop driving PI3K/Akt activation.	Pubmed	0.002279	1	0.005634	0.06383	1	1	PTEN
Pubmed	19120448	Amino acid limitation regulates the expression of genes involved in several specific biological processes through GCN2-dependent and GCN2-independent pathways.	Pubmed	0.002279	1	0.005634	0.06383	1	1	EIF2AK4
Pubmed	17982164	Apolipoprotein E polymorphisms, dietary fat and fibre, and serum lipids: the EPIC Norfolk study.	Pubmed	0.002279	1	0.005634	0.06383	1	1	APOE
Pubmed	14514724	Chronic renal failure accelerates atherogenesis in apolipoprotein E-deficient mice.	Pubmed	0.002279	1	0.005634	0.06383	1	1	APOE
Pubmed	29750573	The source of ACE during scar formation is from both bone marrow and skin tissue.	Pubmed	0.002279	1	0.005634	0.06383	1	1	ACE
Pubmed	32401071	Angiotensin-converting enzyme gene insertion/deletion polymorphism and hypertension disease.	Pubmed	0.002279	1	0.005634	0.06383	1	1	ACE
Pubmed	14739533	Apolipoprotein E gene polymorphism in Indian patients with Alzheimer's disease and vascular dementia.	Pubmed	0.002279	1	0.005634	0.06383	1	1	APOE
Pubmed	33716161	ApoE4 activates C/EBP?/?-secretase with 27-hydroxycholesterol, driving the pathogenesis of Alzheimer's disease.	Pubmed	0.002279	1	0.005634	0.06383	1	1	APOE
Pubmed	18288545	Ethanol may suppress Wnt/beta-catenin signaling on human bone marrow stroma cells: a preliminary study.	Pubmed	0.002279	1	0.005634	0.06383	1	1	CTNNB1
Pubmed	12379849	Mitochondrial deficiency and cardiac sudden death in mice lacking the MEF2A transcription factor.	Pubmed	0.002279	1	0.005634	0.06383	1	1	MEF2A
Pubmed	22133676	Histone demethylase JMJD2B is required for tumor cell proliferation and survival and is overexpressed in gastric cancer.	Pubmed	0.002279	1	0.005634	0.06383	1	1	KDM4B
Pubmed	12620703	Relationship between bone mineral density and angiotensin converting enzyme polymorphism in hypertensive postmenopausal women.	Pubmed	0.002279	1	0.005634	0.06383	1	1	ACE
Pubmed	15007267	Lack of an association between angiotensin-converting enzyme gene insertion/deletion polymorphism and ischaemic stroke.	Pubmed	0.002279	1	0.005634	0.06383	1	1	ACE
Pubmed	12955078	Catalytic-dependent and -independent roles of SHP-2 tyrosine phosphatase in interleukin-3 signaling.	Pubmed	0.002279	1	0.005634	0.06383	1	1	PTPN11
Pubmed	21784848	Classical and neonatal Marfan syndrome mutations in fibrillin-1 cause differential protease susceptibilities and protein function.	Pubmed	0.002279	1	0.005634	0.06383	1	1	FBN1
Pubmed	28135351	Association Between Mentally Stimulating Activities in Late Life and the Outcome of Incident Mild Cognitive Impairment, With an Analysis of the APOE ?4 Genotype.	Pubmed	0.002279	1	0.005634	0.06383	1	1	APOE
Pubmed	9790987	Molecular cloning and characterization of LR3, a novel LDL receptor family protein with mitogenic activity.	Pubmed	0.002279	1	0.005634	0.06383	1	1	LRP5
Pubmed	12752577	Exclusion of PTPN11 mutations in Costello syndrome: further evidence for distinct genetic etiologies for Noonan, cardio-facio-cutaneous and Costello syndromes.	Pubmed	0.002279	1	0.005634	0.06383	1	1	PTPN11
Pubmed	29223982	Pazopanib Sensitivity in a Patient With Breast Cancer and	Pubmed	0.002279	1	0.005634	0.06383	1	1	FGFR1
Pubmed	30670777	Effect of PTEN inactivating germline mutations on innate immune cell function and thyroid cancer-induced macrophages in patients with PTEN hamartoma tumor syndrome.	Pubmed	0.002279	1	0.005634	0.06383	1	1	PTEN
Pubmed	23461724	Analysis of MEF2A mutations in a Chinese population with premature coronary artery disease.	Pubmed	0.002279	1	0.005634	0.06383	1	1	MEF2A
Pubmed	29030742	PTEN Gene Induces Cell Invasion and Migration via Regulating AKT/GSK-3?/?-Catenin Signaling Pathway in Human Gastric Cancer.	Pubmed	0.002279	1	0.005634	0.06383	1	1	PTEN
Pubmed	7954835	Synaptotagmin I: a major Ca2+ sensor for transmitter release at a central synapse.	Pubmed	0.002279	1	0.005634	0.06383	1	1	SYT1
Pubmed	28847533	High levels of IL-6 and IL-8 characterize early-on idiopathic pulmonary fibrosis acute exacerbations.	Pubmed	0.002279	1	0.005634	0.06383	1	1	IL6
Pubmed	19624695	Evaluation of interleukin-6 and interleukin-10 in lung transplant patients with human cytomegalovirus infection.	Pubmed	0.002279	1	0.005634	0.06383	1	1	IL6
Pubmed	19119484	The ACE gene I/D polymorphism does not affect the susceptibility to or prognosis of PBC.	Pubmed	0.002279	1	0.005634	0.06383	1	1	ACE
Pubmed	31043570	Oxytocin antagonism prevents pregnancy-associated aortic dissection in a mouse model of Marfan syndrome.	Pubmed	0.002279	1	0.005634	0.06383	1	1	FBN1
Pubmed	21241793	Openness and conscientiousness predict 34-week patterns of Interleukin-6 in older persons.	Pubmed	0.002279	1	0.005634	0.06383	1	1	IL6
Pubmed	29992739	Circulating monocytes accelerate acute liver failure by IL-6 secretion in monkey.	Pubmed	0.002279	1	0.005634	0.06383	1	1	IL6
Pubmed	16825089	ACE gene polymorphism in Turkish children with nephrotic syndrome.	Pubmed	0.002279	1	0.005634	0.06383	1	1	ACE
Pubmed	18801058	Quantitative assessment of WT1 gene expression after allogeneic stem cell transplantation is a useful tool for monitoring minimal residual disease in acute myeloid leukemia.	Pubmed	0.002279	1	0.005634	0.06383	1	1	WT1
Pubmed	9810227	WT1--more than a transcription factor?	Pubmed	0.002279	1	0.005634	0.06383	1	1	WT1
Pubmed	10341234	Sensory impairments and delayed regeneration of sensory axons in interleukin-6-deficient mice.	Pubmed	0.002279	1	0.005634	0.06383	1	1	IL6
Pubmed	31535015	Deconvolution of transcriptional networks identifies TCF4 as a master regulator in schizophrenia.	Pubmed	0.002279	1	0.005634	0.06383	1	1	TCF4
Pubmed	16874006	No observable relationship between the ACE gene insertion/deletion polymorphism and psychometric IQ and psychomotor ability in Chinese children.	Pubmed	0.002279	1	0.005634	0.06383	1	1	ACE
Pubmed	25400733	Increased susceptibility of sepsis associated with CD143 deletion/insertion polymorphism in Caucasians: a meta analysis.	Pubmed	0.002279	1	0.005634	0.06383	1	1	ACE
Pubmed	15311863	Influence of ACE I/D genotypes on left ventricular hypertrophy in aortic stenosis: gender-related differences.	Pubmed	0.002279	1	0.005634	0.06383	1	1	ACE
Pubmed	25617864	The neuropathology of stillbirth - correlation with apolipoprotein genotype in a Scottish population based study.	Pubmed	0.002279	1	0.005634	0.06383	1	1	APOE
Pubmed	14764528	Familial essential thrombocythemia associated with a dominant-positive activating mutation of the c-MPL gene, which encodes for the receptor for thrombopoietin.	Pubmed	0.002279	1	0.005634	0.06383	1	1	MPL
Pubmed	16850025	Prevention of mesangial sclerosis by bone marrow transplantation.	Pubmed	0.002279	1	0.005634	0.06383	1	1	WT1
Pubmed	22096122	Epigenetic regulation of the ACE gene might be more relevant to endurance physiology than the I/D polymorphism.	Pubmed	0.002279	1	0.005634	0.06383	1	1	ACE
Pubmed	30185178	Activation of the JAK/STAT3 and PI3K/AKT pathways are crucial for IL-6 trans-signaling-mediated pro-inflammatory response in human vascular endothelial cells.	Pubmed	0.002279	1	0.005634	0.06383	1	1	IL6
Pubmed	18372317	Diverse driving forces underlie the invariant occurrence of the T42A, E139D, I282V and T468M SHP2 amino acid substitutions causing Noonan and LEOPARD syndromes.	Pubmed	0.002279	1	0.005634	0.06383	1	1	PTPN11
Pubmed	28522696	Apolipoprotein A-I Mimetic Peptides: Discordance Between In Vitro and In Vivo Properties-Brief Report.	Pubmed	0.002279	1	0.005634	0.06383	1	1	APOE
Pubmed	31466863	Higher IL-6 peri-tumoural expression is associated with gastro-intestinal neuroendocrine tumour progression.	Pubmed	0.002279	1	0.005634	0.06383	1	1	IL6
Pubmed	21529704	Activation of tumor suppressor protein PTEN and induction of apoptosis are involved in cAMP-mediated inhibition of cell number in B92 glial cells.	Pubmed	0.002279	1	0.005634	0.06383	1	1	PTEN
Pubmed	18046443	T-cell lymphomas in T-cell-specific Pten-deficient mice originate in the thymus.	Pubmed	0.002279	1	0.005634	0.06383	1	1	PTEN
Pubmed	22914813	The association of interleukin 6-634C/G polymorphism with left atrial thrombus and severe spontaneous echocontrast in patients with atrial fibrillation.	Pubmed	0.002279	1	0.005634	0.06383	1	1	IL6
Pubmed	24711452	Overexpression of smooth muscle myosin heavy chain leads to activation of the unfolded protein response and autophagic turnover of thick filament-associated proteins in vascular smooth muscle cells.	Pubmed	0.002279	1	0.005634	0.06383	1	1	MYH11
Pubmed	20515555	Angiotensin-converting enzyme insertion/deletion polymorphism associated with acute respiratory distress syndrome among caucasians.	Pubmed	0.002279	1	0.005634	0.06383	1	1	ACE
Pubmed	35995253	Trypanosoma cruzi infection increases atherosclerotic lesion in ApoE-deficient mice.	Pubmed	0.002279	1	0.005634	0.06383	1	1	APOE
Pubmed	31427286	PTEN in the Stroma.	Pubmed	0.002279	1	0.005634	0.06383	1	1	PTEN
Pubmed	31427284	PTEN in Autism and Neurodevelopmental Disorders.	Pubmed	0.002279	1	0.005634	0.06383	1	1	PTEN
Pubmed	15935883	IL-6 produced by type I IFN DC controls IFN-gamma production by regulating the suppressive effect of CD4+ CD25+ regulatory T cells.	Pubmed	0.002279	1	0.005634	0.06383	1	1	IL6
Pubmed	20074813	Interleukin-6 and other soluble factors in peritoneal fluid and endometriomas and their relation to pain and aromatase expression.	Pubmed	0.002279	1	0.005634	0.06383	1	1	IL6
Pubmed	11739991	Joint effect of the APOE gene and midlife systolic blood pressure on late-life cognitive impairment: the Honolulu-Asia aging study.	Pubmed	0.002279	1	0.005634	0.06383	1	1	APOE
Pubmed	12918097	Growth, invasion, metastasis, differentiation, angiogenesis and apoptosis of gastric cancer regulated by expression of PTEN encoding products.	Pubmed	0.002279	1	0.005634	0.06383	1	1	PTEN
Pubmed	35997888	A metabolomic signature of the APOE2 allele.	Pubmed	0.002279	1	0.005634	0.06383	1	1	APOE
Pubmed	29629833	Aerobic exercise training differentially affects ACE C- and N-domain activities in humans: Interactions with ACE I/D polymorphism and association with vascular reactivity.	Pubmed	0.002279	1	0.005634	0.06383	1	1	ACE
Pubmed	27208321	Long-term Variability in Glycemic Control Is Associated With White Matter Hyperintensities in APOE4 Genotype Carriers With Type 2 Diabetes.	Pubmed	0.002279	1	0.005634	0.06383	1	1	APOE
Pubmed	25196797	Apo E gene polymorphism affects development of type 2 diabetic nephropathy in Asian populations, especially in East Asians: an updated meta-analysis.	Pubmed	0.002279	1	0.005634	0.06383	1	1	APOE
Pubmed	15933246	Vitamin E inhibits abdominal aortic aneurysm formation in angiotensin II-infused apolipoprotein E-deficient mice.	Pubmed	0.002279	1	0.005634	0.06383	1	1	APOE
Pubmed	16465366	Protein level of apolipoprotein E increased in human hepatocellular carcinoma.	Pubmed	0.002279	1	0.005634	0.06383	1	1	APOE
Pubmed	15933243	Reduced immunoregulatory CD31+ T cells in the blood of atherosclerotic mice with plaque thrombosis.	Pubmed	0.002279	1	0.005634	0.06383	1	1	APOE
Pubmed	36586128	Expression pattern of peritoneum IL-6 is associated with baseline peritoneal transport function in uremic patients before dialysis.	Pubmed	0.002279	1	0.005634	0.06383	1	1	IL6
Pubmed	15370197	Apolipoprotein E polymorphism and stroke in a population from eastern Turkey.	Pubmed	0.002279	1	0.005634	0.06383	1	1	APOE
Pubmed	22025890	Impact of interleukin-6 promoter polymorphism and serum interleukin-6 level on the acute inflammation and neovascularization stages of patients with Eales' disease.	Pubmed	0.002279	1	0.005634	0.06383	1	1	IL6
Pubmed	12668734	Nonmuscle Myosin motor of smooth muscle.	Pubmed	0.002279	1	0.005634	0.06383	1	1	MYH11
Pubmed	22025892	Congenital megalocornea with zonular weakness and childhood lens-related secondary glaucoma - a distinct phenotype caused by recessive LTBP2 mutations.	Pubmed	0.002279	1	0.005634	0.06383	1	1	LTBP2
Pubmed	16754270	Low-density lipoprotein receptor-related protein 5 variant Q89R is associated with hypertension in Japanese females.	Pubmed	0.002279	1	0.005634	0.06383	1	1	LRP5
Pubmed	28786172	Hippocampal synaptic and neural network deficits in young mice carrying the human APOE4 gene.	Pubmed	0.002279	1	0.005634	0.06383	1	1	APOE
Pubmed	26147366	Indoleamine 2,3-dioxygenase depletes tryptophan, activates general control non-derepressible 2 kinase and down-regulates key enzymes involved in fatty acid synthesis in primary human CD4+ T cells.	Pubmed	0.002279	1	0.005634	0.06383	1	1	EIF2AK4
Pubmed	16176418	Hypertension and ace gene insertion/deletion polymorphism in pediatric renal transplant patients.	Pubmed	0.002279	1	0.005634	0.06383	1	1	ACE
Pubmed	29548858	ACE insertion/deletion polymorphism is positively associated with resistant hypertension in Morocco.	Pubmed	0.002279	1	0.005634	0.06383	1	1	ACE
Pubmed	25170116	Cross-talk among myeloid-derived suppressor cells, macrophages, and tumor cells impacts the inflammatory milieu of solid tumors.	Pubmed	0.002279	1	0.005634	0.06383	1	1	IL6
Pubmed	15213448	Complete 1H, 13C and 15N assignments of a monomeric, biologically active apolipoprotein E carboxyl-terminal domain.	Pubmed	0.002279	1	0.005634	0.06383	1	1	APOE
Pubmed	31102358	[Expression of	Pubmed	0.002279	1	0.005634	0.06383	1	1	WT1
Pubmed	17935896	Apolipoprotein E receptors and amyloid expression are modulated in an apolipoprotein E-dependent fashion in response to hippocampal deafferentation in rodent.	Pubmed	0.002279	1	0.005634	0.06383	1	1	APOE
Pubmed	3758081	Structural analysis of the sequence coding for an inducible 26-kDa protein in human fibroblasts.	Pubmed	0.002279	1	0.005634	0.06383	1	1	IL6
Pubmed	34753557	Serum interleukin-6 levels predict kidney disease progression in diabetic nephropathy.	Pubmed	0.002279	1	0.005634	0.06383	1	1	IL6
Pubmed	27605886	TCF7L2 rs7903146 polymorphism is associated with gastric cancer: A case-control study in the Venezuelan population.	Pubmed	0.002279	1	0.005634	0.06383	1	1	TCF7L2
Pubmed	15201477	Oestrogen replacement therapy may improve memory functioning in the absence of APOE epsilon4.	Pubmed	0.002279	1	0.005634	0.06383	1	1	APOE
Pubmed	16115488	The association between angiotensin-converting enzyme gene polymorphism and coronary calcification. The Rotterdam Coronary Calcification Study.	Pubmed	0.002279	1	0.005634	0.06383	1	1	ACE
Pubmed	11691520	Predictors of coronary in-stent restenosis: importance of angiotensin-converting enzyme gene polymorphism and treatment with angiotensin-converting enzyme inhibitors.	Pubmed	0.002279	1	0.005634	0.06383	1	1	ACE
Pubmed	26566210	Association of apolipoprotein E gene polymorphism with small-vessel lesions and stroke type in moyamoya disease: a preliminary study.	Pubmed	0.002279	1	0.005634	0.06383	1	1	APOE
Pubmed	31616026	Soluble guanylyl cyclase ?1 subunit is a key mediator of proliferation, survival, and migration in ECC-1 and HeLa cell lines.	Pubmed	0.002279	1	0.005634	0.06383	1	1	GUCY1A1
Pubmed	23796801	Associations of the PTEN -9C>G polymorphism with insulin sensitivity and central obesity in Chinese.	Pubmed	0.002279	1	0.005634	0.06383	1	1	PTEN
Pubmed	16453339	Apolipoprotein (APOE) gene is associated with progression of age-related macular degeneration (AMD).	Pubmed	0.002279	1	0.005634	0.06383	1	1	APOE
Pubmed	35838553	Independent APOE4 knock-in mouse models display reduced brain APOE protein, altered neuroinflammation, and simplification of dendritic spines.	Pubmed	0.002279	1	0.005634	0.06383	1	1	APOE
Pubmed	24711413	Mpl expression on megakaryocytes and platelets is dispensable for thrombopoiesis but essential to prevent myeloproliferation.	Pubmed	0.002279	1	0.005634	0.06383	1	1	MPL
Pubmed	32393859	Uncoupling histone H3K4 trimethylation from developmental gene expression via an equilibrium of COMPASS, Polycomb and DNA methylation.	Pubmed	0.002279	1	0.005634	0.06383	1	1	KMT2D
Pubmed	30305306	A severe atherosclerosis mouse model on the resistant NOD background.	Pubmed	0.002279	1	0.005634	0.06383	1	1	APOE
Pubmed	25304991	APOE ?4 and risk for Alzheimer's disease: do regionally distributed white matter hyperintensities play a role?	Pubmed	0.002279	1	0.005634	0.06383	1	1	APOE
Pubmed	21263195	An APOE haplotype associated with decreased ?4 expression increases the risk of late onset Alzheimer's disease.	Pubmed	0.002279	1	0.005634	0.06383	1	1	APOE
Pubmed	25678841	Genetic interaction analysis of TCF7L2 for biochemical recurrence after radical prostatectomy in localized prostate cancer.	Pubmed	0.002279	1	0.005634	0.06383	1	1	TCF7L2
Pubmed	12213863	Effect of long-term hormone replacement therapy on atherosclerosis progression in postmenopausal women relates to functional apolipoprotein e genotype.	Pubmed	0.002279	1	0.005634	0.06383	1	1	APOE
Pubmed	24662052	Pten null prostate epithelium promotes localized myeloid-derived suppressor cell expansion and immune suppression during tumor initiation and progression.	Pubmed	0.002279	1	0.005634	0.06383	1	1	PTEN
Pubmed	26198911	Cerebrospinal fluid angiotensin-converting enzyme for diagnosis of neurosarcoidosis.	Pubmed	0.002279	1	0.005634	0.06383	1	1	ACE
Pubmed	20351721	The CACNA1C risk variant for bipolar disorder influences limbic activity.	Pubmed	0.002279	1	0.005634	0.06383	1	1	CACNA1C
Pubmed	12571380	The role of ACE gene polymorphism in rapidity of progression of focal segmental glomerulosclerosis.	Pubmed	0.002279	1	0.005634	0.06383	1	1	ACE
Pubmed	28544013	(-)-Epigallocatechin-3-gallate inhibits human angiotensin-converting enzyme activity through an autoxidation-dependent mechanism.	Pubmed	0.002279	1	0.005634	0.06383	1	1	ACE
Pubmed	16247204	Angiotensin-converting enzyme genotype is not associated with exercise capacity or the training effect of cardiac rehabilitation in patients after acute myocardial infarction.	Pubmed	0.002279	1	0.005634	0.06383	1	1	ACE
Pubmed	19732438	No association between a candidate TCF7L2 variant and risk of breast or ovarian cancer.	Pubmed	0.002279	1	0.005634	0.06383	1	1	TCF7L2
Pubmed	17032288	Polymorphisms in the angiotensin converting enzyme gene and growth in the first year of life.	Pubmed	0.002279	1	0.005634	0.06383	1	1	ACE
Pubmed	29509234	The mechanisms of ?-catenin on keloid fibroblast cells proliferation and apoptosis.	Pubmed	0.002279	1	0.005634	0.06383	1	1	CTNNB1
Pubmed	18778200	Effect of IL-6 deficiency on susceptibility to HSV-1 respiratory infection and intrinsic macrophage antiviral resistance.	Pubmed	0.002279	1	0.005634	0.06383	1	1	IL6
Pubmed	30354298	Single-Nucleotide Polymorphism of the MLX Gene Is Associated With Takayasu Arteritis.	Pubmed	0.002279	1	0.005634	0.06383	1	1	MLX
Pubmed	19541933	Complex integration of matrix, oxidative stress, and apoptosis in genetic emphysema.	Pubmed	0.002279	1	0.005634	0.06383	1	1	FBN1
Pubmed	35442800	The Effect of Diabetes-Associated Variation in	Pubmed	0.002279	1	0.005634	0.06383	1	1	TCF7L2
Pubmed	18548106	Novel gain-of-function mutation in the extracellular domain of the PDGFRA gene in infant acute lymphoblastic leukemia with t(4;11)(q21;q23).	Pubmed	0.002279	1	0.005634	0.06383	1	1	PDGFRA
Pubmed	28003643	Kaufman oculo-cerebro-facial syndrome in a child with small and absent terminal phalanges and absent nails.	Pubmed	0.002279	1	0.005634	0.06383	1	1	UBE3B
Pubmed	16140413	Interleukin-6-174 G > C polymorphism affects the association between IL-6 plasma levels and insulin resistance in type 2 diabetic patients.	Pubmed	0.002279	1	0.005634	0.06383	1	1	IL6
Pubmed	30307988	Domain architecture of BAF250a reveals the ARID and ARM-repeat domains with implication in function and assembly of the BAF remodeling complex.	Pubmed	0.002279	1	0.005634	0.06383	1	1	ARID1A
Pubmed	21698421	Aberrant promoter methylation and inactivation of PTEN gene in cervical carcinoma from Indian population.	Pubmed	0.002279	1	0.005634	0.06383	1	1	PTEN
Pubmed	11823668	Apolipoprotein e genotype and outcome in aneurysmal subarachnoid hemorrhage.	Pubmed	0.002279	1	0.005634	0.06383	1	1	APOE
Pubmed	31210146	The role of tyrosine phosphatase Shp2 in spermatogonial differentiation and spermatocyte meiosis.	Pubmed	0.002279	1	0.005634	0.06383	1	1	PTPN11
Pubmed	25218559	Apolipoprotein E ?4 allele modulates the immediate impact of acute exercise on prefrontal function.	Pubmed	0.002279	1	0.005634	0.06383	1	1	APOE
Pubmed	25025452	Intranodal palisaded myofibroblastoma: another mesenchymal neoplasm with CTNNB1 (?-catenin gene) mutations: clinicopathologic, immunohistochemical, and molecular genetic study of 18 cases.	Pubmed	0.002279	1	0.005634	0.06383	1	1	CTNNB1
Pubmed	24796387	Relationship between angiotensin-converting enzyme gene polymorphism and respiratory distress syndrome in premature neonates.	Pubmed	0.002279	1	0.005634	0.06383	1	1	ACE
Pubmed	26522763	Mutational analysis of SH2B3 in Korean patients with BCR-ABL1 negative myeloproliferative neoplasm.	Pubmed	0.002279	1	0.005634	0.06383	1	1	SH2B3
Pubmed	31442828	Renin-angiotensin system gene variants and risk of early- and late-onset preeclampsia: A single center case-control study.	Pubmed	0.002279	1	0.005634	0.06383	1	1	AGT
Pubmed	25446078	Endogenous S-sulfhydration of PTEN helps protect against modification by nitric oxide.	Pubmed	0.002279	1	0.005634	0.06383	1	1	PTEN
Pubmed	10666072	Increased aortic stiffness assessed by pulse wave velocity in apolipoprotein E-deficient mice.	Pubmed	0.002279	1	0.005634	0.06383	1	1	APOE
Pubmed	34008757	Increased expression of interleukin-6 gene in gastritis and gastric cancer.	Pubmed	0.002279	1	0.005634	0.06383	1	1	IL6
Pubmed	16127425	Analysis of the tight skin (Tsk1/+) mouse as a model for testing antifibrotic agents.	Pubmed	0.002279	1	0.005634	0.06383	1	1	FBN1
Pubmed	23292450	Positive association of Apolipoprotein E4 polymorphism with recurrent pregnancy loss in Iranian patients.	Pubmed	0.002279	1	0.005634	0.06383	1	1	APOE
Pubmed	27174589	Analytic validation of a clinical-grade PTEN immunohistochemistry assay in prostate cancer by comparison with PTEN FISH.	Pubmed	0.002279	1	0.005634	0.06383	1	1	PTEN
Pubmed	29367766	PTEN loss in the fallopian tube induces hyperplasia and ovarian tumor formation.	Pubmed	0.002279	1	0.005634	0.06383	1	1	PTEN
Pubmed	22520842	Beta catenin and cytokine pathway dysregulation in patients with manifestations of the "PTEN hamartoma tumor syndrome".	Pubmed	0.002279	1	0.005634	0.06383	1	1	PTEN
Pubmed	12898814	Angiotensin-converting enzyme gene insertion/deletion polymorphism in Polish patients with myocardial infarction.	Pubmed	0.002279	1	0.005634	0.06383	1	1	ACE
Pubmed	31871049	ACE overexpression in myeloid cells increases oxidative metabolism and cellular ATP.	Pubmed	0.002279	1	0.005634	0.06383	1	1	ACE
Pubmed	15465740	The effect of dietary fat on LDL size is influenced by apolipoprotein E genotype in healthy subjects.	Pubmed	0.002279	1	0.005634	0.06383	1	1	APOE
Pubmed	24637107	Angiotensin-converting enzyme gene insertion/deletion polymorphisms and the susceptibility to allergic rhinitis.	Pubmed	0.002279	1	0.005634	0.06383	1	1	ACE
Pubmed	21216847	Hepatomas with activating Ctnnb1 mutations in 'Ctnnb1-deficient' livers: a tricky aspect of a conditional knockout mouse model.	Pubmed	0.002279	1	0.005634	0.06383	1	1	CTNNB1
Pubmed	7511933	ApoE-deficient mice are a model of lipoprotein oxidation in atherogenesis. Demonstration of oxidation-specific epitopes in lesions and high titers of autoantibodies to malondialdehyde-lysine in serum.	Pubmed	0.002279	1	0.005634	0.06383	1	1	APOE
Pubmed	35584004	Telomere length and Wnt/?-catenin pathway in adamantinomatous craniopharyngiomas.	Pubmed	0.002279	1	0.005634	0.06383	1	1	CTNNB1
Pubmed	18756878	Association of angiotensin-converting enzyme insertion-deletion polymorphism with preeclampsia.	Pubmed	0.002279	1	0.005634	0.06383	1	1	ACE
Pubmed	21228824	Meta-based evidence for apolipoprotein E epsilon2/epsilon3/epsilon4 polymorphism in association with hypertension among Chinese.	Pubmed	0.002279	1	0.005634	0.06383	1	1	APOE
Pubmed	26279115	Trajectories of peripheral interleukin-6, structure of the hippocampus, and cognitive impairment over 14 years in older adults.	Pubmed	0.002279	1	0.005634	0.06383	1	1	IL6
Pubmed	27485769	5-Hydroxymethylcytosine in E-box motifs ACAT|GTG and ACAC|GTG increases DNA-binding of the B-HLH transcription factor TCF4.	Pubmed	0.002279	1	0.005634	0.06383	1	1	TCF4
Pubmed	24615782	Association between the angiotensin-converting enzyme gene insertion/deletion polymorphism and first-episode patients with schizophrenia in a Chinese Han population.	Pubmed	0.002279	1	0.005634	0.06383	1	1	ACE
Pubmed	31163209	FBN1 gene mutations in 26 Hungarian patients with suspected Marfan syndrome or related fibrillinopathies.	Pubmed	0.002279	1	0.005634	0.06383	1	1	FBN1
Pubmed	34958617	APOE4 Allele, Sex, and Dementia Risk in Parkinson's Disease: Lessons From a Longitudinal Cohort.	Pubmed	0.002279	1	0.005634	0.06383	1	1	APOE
Pubmed	9498542	Effects of recombinant apolipoprotein A-I(Milano) on aortic atherosclerosis in apolipoprotein E-deficient mice.	Pubmed	0.002279	1	0.005634	0.06383	1	1	APOE
Pubmed	33080474	The impact of ARID1A mutation on molecular characteristics in colorectal cancer.	Pubmed	0.002279	1	0.005634	0.06383	1	1	ARID1A
Pubmed	2829354	Monocyte-derived human B-cell growth factor identified as interferon-beta 2 (BSF-2, IL-6).	Pubmed	0.002279	1	0.005634	0.06383	1	1	IL6
Pubmed	26316487	Severe Clinical Course in a Patient with Congenital Amegakaryocytic Thrombocytopenia Due to a Missense Mutation of the c-MPL Gene.	Pubmed	0.002279	1	0.005634	0.06383	1	1	MPL
Pubmed	19286335	TCF7L2 is associated with type 2 diabetes in nonobese individuals from Tunisia.	Pubmed	0.002279	1	0.005634	0.06383	1	1	TCF7L2
Pubmed	16465392	Gene expression profile by inhibiting Raf-1 protein kinase in breast cancer cells.	Pubmed	0.002279	1	0.005634	0.06383	1	1	RAF1
Pubmed	32598937	Early But Not Delayed Optogenetic RAF Activation Promotes Astrocytogenesis in Mouse Neural Progenitors.	Pubmed	0.002279	1	0.005634	0.06383	1	1	RAF1
Pubmed	7498414	Interaction of apolipoprotein E with laminin increases neuronal adhesion and alters neurite morphology.	Pubmed	0.002279	1	0.005634	0.06383	1	1	APOE
Pubmed	20552590	Apolipoprotein E polymorphism and the characteristics of diseased vessels in male Chinese patients with angiographic coronary artery disease: a case-case study.	Pubmed	0.002279	1	0.005634	0.06383	1	1	APOE
Pubmed	17357152	Apolipoprotein E deficiency enhances the antigen-presenting capacity of Schwann cells.	Pubmed	0.002279	1	0.005634	0.06383	1	1	APOE
Pubmed	30126847	Apolipoprotein E deletion has no effect on copper-induced oxidative stress in the mice brain.	Pubmed	0.002279	1	0.005634	0.06383	1	1	APOE
Pubmed	18923387	Apocynin attenuates tubular apoptosis and tubulointerstitial fibrosis in transgenic mice independent of hypertension.	Pubmed	0.002279	1	0.005634	0.06383	1	1	AGT
Pubmed	32057829	Improvement of APOE4-dependent non-cognitive behavioural traits by postnatal cholinergic stimulation in female mice.	Pubmed	0.002279	1	0.005634	0.06383	1	1	APOE
Pubmed	17103020	Angiotensin-converting enzyme gene polymorphism and allele frequencies in the Lebanese population: prevalence and review of the literature.	Pubmed	0.002279	1	0.005634	0.06383	1	1	ACE
Pubmed	28461186	APOE ?4 allele elevates the expressions of inflammatory factors and promotes Alzheimer's disease progression: A comparative study based on Han and She populations in the Wenzhou area.	Pubmed	0.002279	1	0.005634	0.06383	1	1	APOE
Pubmed	15178566	Subphysiologic apolipoprotein E (ApoE) plasma levels inhibit neointimal formation after arterial injury in ApoE-deficient mice.	Pubmed	0.002279	1	0.005634	0.06383	1	1	APOE
Pubmed	25963363	Meta-analysis for the Association of Apolipoprotein E ?2/?3/?4 Polymorphism with Coronary Heart Disease.	Pubmed	0.002279	1	0.005634	0.06383	1	1	APOE
Pubmed	21334079	Interleukin-6-deficient mice resist development of experimental autoimmune cardiomyopathy induced by immunization of ?1-adrenergic receptor.	Pubmed	0.002279	1	0.005634	0.06383	1	1	IL6
Pubmed	18441291	L-type voltage-gated calcium channels in conditioned fear: a genetic and pharmacological analysis.	Pubmed	0.002279	1	0.005634	0.06383	1	1	CACNA1C
Pubmed	10691037	Partial cloning and sequencing of chick fibrillin-1 cDNA.	Pubmed	0.002279	1	0.005634	0.06383	1	1	FBN1
Pubmed	17911980	Neuroimaging and APOE genotype: a systematic qualitative review.	Pubmed	0.002279	1	0.005634	0.06383	1	1	APOE
Pubmed	34919078	Deletion of ApoE Leads to Intervertebral Disc Degeneration via Aberrant Activation of Adipokines.	Pubmed	0.002279	1	0.005634	0.06383	1	1	APOE
Pubmed	26037065	Apoptosis associated with Wnt/?-catenin pathway leads to steroid-induced avascular necrosis of femoral head.	Pubmed	0.002279	1	0.005634	0.06383	1	1	CTNNB1
Pubmed	30366344	Association between angiotensin-converting enzyme gene insertion/deletion polymorphism and susceptibility to preterm birth: A case-control study and meta-analysis.	Pubmed	0.002279	1	0.005634	0.06383	1	1	ACE
Pubmed	24385135	CSF Apo-E levels associate with cognitive decline and MRI changes.	Pubmed	0.002279	1	0.005634	0.06383	1	1	APOE
Pubmed	20216394	Cognitive function after major noncardiac surgery, apolipoprotein E4 genotype, and biomarkers of brain injury.	Pubmed	0.002279	1	0.005634	0.06383	1	1	APOE
Pubmed	28270648	Relationship of Serum Klotho Level With ACE Gene Polymorphism in Stable Kidney Allograft Recipients.	Pubmed	0.002279	1	0.005634	0.06383	1	1	ACE
Pubmed	16103409	11beta-HSD1 inhibition ameliorates metabolic syndrome and prevents progression of atherosclerosis in mice.	Pubmed	0.002279	1	0.005634	0.06383	1	1	APOE
Pubmed	12860263	APOE polymorphism and angiographic coronary artery disease severity in the Women's Ischemia Syndrome Evaluation (WISE) study.	Pubmed	0.002279	1	0.005634	0.06383	1	1	APOE
Pubmed	12438664	Influence of birth weight on the apo E genetic determinants of plasma lipid levels in children.	Pubmed	0.002279	1	0.005634	0.06383	1	1	APOE
Pubmed	16284237	Angiotensin II hypertension is attenuated in interleukin-6 knockout mice.	Pubmed	0.002279	1	0.005634	0.06383	1	1	IL6
Pubmed	20961174	APOE genetic associations with seizure development after severe traumatic brain injury.	Pubmed	0.002279	1	0.005634	0.06383	1	1	APOE
Pubmed	16960460	Antiproteinuric effect of losartan in non-diabetic renal disease is not dependent on ACE insertion/deletion polymorphism.	Pubmed	0.002279	1	0.005634	0.06383	1	1	ACE
Pubmed	35251475	Significance of a PTEN Mutational Status-Associated Gene Signature in the Progression and Prognosis of Endometrial Carcinoma.	Pubmed	0.002279	1	0.005634	0.06383	1	1	PTEN
Pubmed	11331306	Delta N89 beta-catenin induces precocious development, differentiation, and neoplasia in mammary gland.	Pubmed	0.002279	1	0.005634	0.06383	1	1	CTNNB1
Pubmed	10463573	Intestinal dysplasia and adenoma in transgenic mice after overexpression of an activated beta-catenin.	Pubmed	0.002279	1	0.005634	0.06383	1	1	CTNNB1
Pubmed	18465245	Association of apolipoprotein E polymorphisms in patients with non-alcoholic steatohepatitis.	Pubmed	0.002279	1	0.005634	0.06383	1	1	APOE
Pubmed	30151840	Enhanced oligodendrocyte maturation and myelination in a mouse model of Timothy syndrome.	Pubmed	0.002279	1	0.005634	0.06383	1	1	CACNA1C
Pubmed	35336914	The IL6-174G/C Polymorphism Associated with High Levels of IL-6 Contributes to HCV Infection, but Is Not Related to HBV Infection, in the Amazon Region of Brazil.	Pubmed	0.002279	1	0.005634	0.06383	1	1	IL6
Pubmed	15644278	Association of the insertion/deletion polymorphism of the angiotensin I-converting enzyme gene in patients of migraine with aura.	Pubmed	0.002279	1	0.005634	0.06383	1	1	ACE
Pubmed	22204493	Hyperglycemia in apolipoprotein E-deficient mouse strains with different atherosclerosis susceptibility.	Pubmed	0.002279	1	0.005634	0.06383	1	1	APOE
Pubmed	22711529	Counteracting effects operating on Src homology 2 domain-containing protein-tyrosine phosphatase 2 (SHP2) function drive selection of the recurrent Y62D and Y63C substitutions in Noonan syndrome.	Pubmed	0.002279	1	0.005634	0.06383	1	1	PTPN11
Pubmed	8476712	Renal and biliary abnormalities in a new murine model of autosomal recessive polycystic kidney disease.	Pubmed	0.002279	1	0.005634	0.06383	1	1	BICC1
Pubmed	32631162	Human Amniotic Epithelial Cells Promote the Proliferation of Human Corneal Endothelial Cells by Regulating Telomerase Activity via the Wnt/?-catenin Pathway.	Pubmed	0.002279	1	0.005634	0.06383	1	1	CTNNB1
Pubmed	8917457	Cloning and characterization of cDNA for adenosine kinase from mammalian (Chinese hamster, mouse, human and rat) species. High frequency mutants of Chinese hamster ovary cells involve structural alterations in the gene.	Pubmed	0.002279	1	0.005634	0.06383	1	1	ADK
Pubmed	22385075	Polymorphisms in genes involved in inflammatory pathways in patients with sudden sensorineural hearing loss.	Pubmed	0.002279	1	0.005634	0.06383	1	1	IL6
Pubmed	28255082	PTEN Regulates Glutamine Flux to Pyrimidine Synthesis and Sensitivity to Dihydroorotate Dehydrogenase Inhibition.	Pubmed	0.002279	1	0.005634	0.06383	1	1	PTEN
Pubmed	26025052	The expression of interleukin-6 and its receptor in various brain regions and their roles in exploratory behavior and stress responses.	Pubmed	0.002279	1	0.005634	0.06383	1	1	IL6
Pubmed	8702915	Insulin signaling in mice expressing reduced levels of Syp.	Pubmed	0.002279	1	0.005634	0.06383	1	1	PTPN11
Pubmed	22936261	Polymorphisms of apolipoprotein E gene and cognitive functions of postmenopausal women, measured by battery of computer tests - Central Nervous System Vital Signs.	Pubmed	0.002279	1	0.005634	0.06383	1	1	APOE
Pubmed	19636640	Surface feature-guided mapping of cerebral metabolic changes in cognitively normal and mildly impaired elderly.	Pubmed	0.002279	1	0.005634	0.06383	1	1	APOE
Pubmed	6604585	Delayed-type hypersensitivity to elastase-soluble lung peptides in the tight-skin (Tsk) mouse.	Pubmed	0.002279	1	0.005634	0.06383	1	1	FBN1
Pubmed	30004393	Clinical Significance of Interleukin-6 in the Diagnosis of Sepsis and Discriminating Sepsis Induced by Gram-negative Bacteria.	Pubmed	0.002279	1	0.005634	0.06383	1	1	IL6
Pubmed	32329225	Placensin is a glucogenic hormone secreted by human placenta.	Pubmed	0.002279	1	0.005634	0.06383	1	1	FBN2
Pubmed	10835359	Solution structure of the MEF2A-DNA complex: structural basis for the modulation of DNA bending and specificity by MADS-box transcription factors.	Pubmed	0.002279	1	0.005634	0.06383	1	1	MEF2A
Pubmed	29678753	Human Apolipoprotein E Genotype Differentially Affects Olfactory Behavior and Sensory Physiology in Mice.	Pubmed	0.002279	1	0.005634	0.06383	1	1	APOE
Pubmed	24784346	Wilms' tumor gene 1 immunotherapy in pelvic gynecological malignancies.	Pubmed	0.002279	1	0.005634	0.06383	1	1	WT1
Pubmed	12042142	[Genotypes of apo E in hypercholesterolemia associated with arterial hypertension].	Pubmed	0.002279	1	0.005634	0.06383	1	1	APOE
Pubmed	21613490	Increased hippocampal default mode synchronization during rest in middle-aged and elderly APOE ?4 carriers: relationships with memory performance.	Pubmed	0.002279	1	0.005634	0.06383	1	1	APOE
Pubmed	7498401	Neurodegeneration in the central nervous system of apoE-deficient mice.	Pubmed	0.002279	1	0.005634	0.06383	1	1	APOE
Pubmed	29500903	Choice of reconstitution protocol modulates the aggregation state of full-length membrane-reconstituted synaptotagmin-1.	Pubmed	0.002279	1	0.005634	0.06383	1	1	SYT1
Pubmed	29331751	Comprehensive genomic profiling of head and neck squamous cell carcinoma reveals FGFR1 amplifications and tumour genomic alterations burden as prognostic biomarkers of survival.	Pubmed	0.002279	1	0.005634	0.06383	1	1	FGFR1
Pubmed	8393820	The WT1 Wilms tumor gene product: a developmentally regulated transcription factor in the kidney that functions as a tumor suppressor.	Pubmed	0.002279	1	0.005634	0.06383	1	1	WT1
Pubmed	11113217	Effect of APOE genotype and promoter polymorphism on risk of Alzheimer's disease.	Pubmed	0.002279	1	0.005634	0.06383	1	1	APOE
Pubmed	17333108	The relationship between ACE genotype and risk of severe hypoglycaemia in a large population-based cohort of children and adolescents with type 1 diabetes.	Pubmed	0.002279	1	0.005634	0.06383	1	1	ACE
Pubmed	34944080	Localization and Distribution of Testicular Angiotensin I Converting Enzyme (ACE) in Neck and Mid-Piece of Spermatozoa from Infertile Men in Relation to Sperm Motility.	Pubmed	0.002279	1	0.005634	0.06383	1	1	ACE
Pubmed	26400337	Association of MEF2A gene 3'UTR mutations with coronary artery disease.	Pubmed	0.002279	1	0.005634	0.06383	1	1	MEF2A
Pubmed	24894814	Exogenous expression of WT1 gene influences U937 cell biological behaviors and activates MAPK and JAK-STAT signaling pathways.	Pubmed	0.002279	1	0.005634	0.06383	1	1	WT1
Pubmed	12813892	Specificity of alternative splice form detection using RT-PCR with a primer spanning the exon junction.	Pubmed	0.002279	1	0.005634	0.06383	1	1	TCIRG1
Pubmed	32586982	Status Determines Sensitivity to SHP2 Inhibitor Combination Therapies Targeting the RAS-MAPK Pathway in Neuroblastoma.	Pubmed	0.002279	1	0.005634	0.06383	1	1	PTPN11
Pubmed	29257282	Loss of Shp2 within radial glia is associated with cerebral cortical dysplasia, glial defects of cerebellum and impaired sensory?motor development in newborn mice.	Pubmed	0.002279	1	0.005634	0.06383	1	1	PTPN11
Pubmed	20385173	Acute pharmacological modulation of mGluR8 reduces measures of anxiety.	Pubmed	0.002279	1	0.005634	0.06383	1	1	APOE
Pubmed	25448604	Advanced glycation end products are mitogenic signals and trigger cell cycle reentry of neurons in Alzheimer's disease brain.	Pubmed	0.002279	1	0.005634	0.06383	1	1	APOE
Pubmed	20493672	Multicentre variability of MRI-based medial temporal lobe volumetry in Alzheimer's disease.	Pubmed	0.002279	1	0.005634	0.06383	1	1	APOE
Pubmed	2758403	Localization of the raf-1 protooncogene on chromosome 6 of the mouse.	Pubmed	0.002279	1	0.005634	0.06383	1	1	RAF1
Pubmed	25691739	Sugar-based amphiphilic nanoparticles arrest atherosclerosis in vivo.	Pubmed	0.002279	1	0.005634	0.06383	1	1	APOE
Pubmed	10931876	New insights into the assembly of extracellular microfibrils from the analysis of the fibrillin 1 mutation in the tight skin mouse.	Pubmed	0.002279	1	0.005634	0.06383	1	1	FBN1
Pubmed	26414960	Diversity of Interstitial Lung Fibroblasts Is Regulated by Platelet-Derived Growth Factor Receptor ? Kinase Activity.	Pubmed	0.002279	1	0.005634	0.06383	1	1	PDGFRA
Pubmed	11884656	Learning and recall in subjects at genetic risk for Alzheimer's disease.	Pubmed	0.002279	1	0.005634	0.06383	1	1	APOE
Pubmed	29414433	IL-6 expression is correlated with increased T-cell proliferation and survival in the arterial wall in giant cell arteritis.	Pubmed	0.002279	1	0.005634	0.06383	1	1	IL6
Pubmed	15969253	Single nucleotide polymorphisms in the interleukin-6 gene associated with blood pressure and atherosclerosis in a Japanese general population.	Pubmed	0.002279	1	0.005634	0.06383	1	1	IL6
Pubmed	20718038	A mutant form of PTEN linked to autism.	Pubmed	0.002279	1	0.005634	0.06383	1	1	PTEN
Pubmed	11884660	Apolipoprotein E gender effects on cognitive performance in age-associated memory impairment.	Pubmed	0.002279	1	0.005634	0.06383	1	1	APOE
Pubmed	20478041	The transcription factor 7-like 2 (TCF7L2) polymorphism may be associated with focal arteriolar narrowing in Caucasians with hypertension or without diabetes: the ARIC Study.	Pubmed	0.002279	1	0.005634	0.06383	1	1	TCF7L2
Pubmed	20951774	Progressive loss of synaptic integrity in human apolipoprotein E4 targeted replacement mice and attenuation by apolipoprotein E2.	Pubmed	0.002279	1	0.005634	0.06383	1	1	APOE
Pubmed	20432703	[Functional importance of apolipoprotein-E in lipid metabolism in inhabitants of the European North].	Pubmed	0.002279	1	0.005634	0.06383	1	1	APOE
Pubmed	11152862	Is the apoE4 allele an independent predictor of coronary events?	Pubmed	0.002279	1	0.005634	0.06383	1	1	APOE
Pubmed	24495404	Beta-amyloid associated differential effects of APOE ?4 on brain metabolism in cognitively normal elderly.	Pubmed	0.002279	1	0.005634	0.06383	1	1	APOE
Pubmed	26546708	Single molecule force measurements of perlecan/HSPG2: A key component of the osteocyte pericellular matrix.	Pubmed	0.002279	1	0.005634	0.06383	1	1	HSPG2
Pubmed	19455482	The angiotensin converting enzyme gene I/D polymorphism in Polish rowers.	Pubmed	0.002279	1	0.005634	0.06383	1	1	ACE
Pubmed	35491776	The Role of Amyloid, Tau, and APOE Genotype on the Relationship Between Informant-Reported Sleep Disturbance and Alzheimer's Disease Risks.	Pubmed	0.002279	1	0.005634	0.06383	1	1	APOE
Pubmed	31846209	Holoprosencephaly in Kabuki syndrome.	Pubmed	0.002279	1	0.005634	0.06383	1	1	KMT2D
Pubmed	12007670	ApoE genotype influences the biological effect of donepezil on APP metabolism in Alzheimer disease: evidence from a peripheral model.	Pubmed	0.002279	1	0.005634	0.06383	1	1	APOE
Pubmed	25772074	A frameshift mutation in HTRA1 expands CARASIL syndrome and peripheral small arterial disease to the Chinese population.	Pubmed	0.002279	1	0.005634	0.06383	1	1	HTRA1
Pubmed	22554382	Association of IL-6 polymorphisms with gastric cancer risk: evidences from a meta-analysis.	Pubmed	0.002279	1	0.005634	0.06383	1	1	IL6
Pubmed	33731877	Clinical relevance of genotype-phenotype correlations beyond vascular events in a cohort study of 1500 Marfan syndrome patients with FBN1 pathogenic variants.	Pubmed	0.002279	1	0.005634	0.06383	1	1	FBN1
Pubmed	23877071	Maternal inflammation promotes fetal microglial activation and increased cholinergic expression in the fetal basal forebrain: role of interleukin-6.	Pubmed	0.002279	1	0.005634	0.06383	1	1	IL6
Pubmed	27941077	Posttranslational modification of ?-catenin is associated with pathogenic fibroblastic changes in bronchopulmonary dysplasia.	Pubmed	0.002279	1	0.005634	0.06383	1	1	CTNNB1
Pubmed	11054622	ACE/DD genotype is associated with hemostasis balance disturbances reflecting hypercoagulability and endothelial dysfunction in patients with untreated hypertension.	Pubmed	0.002279	1	0.005634	0.06383	1	1	ACE
Pubmed	19132532	Increased expression of beta-catenin in brain microvessels of a segmentally trisomic (Ts65Dn) mouse model of Down syndrome.	Pubmed	0.002279	1	0.005634	0.06383	1	1	CTNNB1
Pubmed	18156727	Apolipoprotein e polymorphism in ischemic stroke patients with different pathogenetic origins.	Pubmed	0.002279	1	0.005634	0.06383	1	1	APOE
Pubmed	23747913	Electroporation as a strategy to promote HtrA1 gene uptake and chemotherapy efficacy in a mouse model of mesothelioma.	Pubmed	0.002279	1	0.005634	0.06383	1	1	HTRA1
Pubmed	9616126	Inhibition of cell migration, spreading, and focal adhesions by tumor suppressor PTEN.	Pubmed	0.002279	1	0.005634	0.06383	1	1	PTEN
Pubmed	17957103	A novel histone deacetylase inhibitor reduces abdominal aortic aneurysm formation in angiotensin II-infused apolipoprotein E-deficient mice.	Pubmed	0.002279	1	0.005634	0.06383	1	1	APOE
Pubmed	23951231	Association between TCF7L2 gene polymorphism and cancer risk: a meta-analysis.	Pubmed	0.002279	1	0.005634	0.06383	1	1	TCF7L2
Pubmed	14512206	Apolipoprotein E genotype and subcortical vascular lesions in older depressed patients and control subjects.	Pubmed	0.002279	1	0.005634	0.06383	1	1	APOE
Pubmed	14512205	The apolipoprotein E epsilon4 allele and antidepressant efficacy in cognitively intact elderly depressed patients.	Pubmed	0.002279	1	0.005634	0.06383	1	1	APOE
Pubmed	23529640	Urinary angiotensinogen as a marker of intrarenal angiotensin II activity in adolescents with primary hypertension.	Pubmed	0.002279	1	0.005634	0.06383	1	1	AGT
Pubmed	3315915	Sensitivity of pancreatic beta cell to calcium channel blockers. An electrophysiologic study of verapamil and nifedipine.	Pubmed	0.002279	1	0.005634	0.06383	1	1	CACNA1C
Pubmed	31043675	Prognostic role of ARID1A negative expression in gastric cancer.	Pubmed	0.002279	1	0.005634	0.06383	1	1	ARID1A
Pubmed	14967168	The association between preeclampsia and angiotensin-converting enzyme insertion/deletion polymorphism.	Pubmed	0.002279	1	0.005634	0.06383	1	1	ACE
Pubmed	35104029	Apolipoprotein E polymorphism ?4-stratified longitudinal association between daytime naps, sleep apnea and mild cognitive impairment: A prospective cohort study.	Pubmed	0.002279	1	0.005634	0.06383	1	1	APOE
Pubmed	18599572	Characterization of a transient TCF/LEF-responsive progenitor population in the embryonic mouse retina.	Pubmed	0.002279	1	0.005634	0.06383	1	1	CTNNB1
Pubmed	15117739	Angiotensin converting enzyme genotype and strength in chronic obstructive pulmonary disease.	Pubmed	0.002279	1	0.005634	0.06383	1	1	ACE
Pubmed	16343062	Low fibrosis progression of recurrent hepatitis C in apolipoprotein E epsilon4 carriers: relationship with the blood lipid profile.	Pubmed	0.002279	1	0.005634	0.06383	1	1	APOE
Pubmed	12713075	Angiotensin-converting enzyme gene polymorphism and erythropoietin requirement.	Pubmed	0.002279	1	0.005634	0.06383	1	1	ACE
Pubmed	16465411	Diagnostic and prognostic impact of beta-catenin alterations in pediatric liver tumors.	Pubmed	0.002279	1	0.005634	0.06383	1	1	CTNNB1
Pubmed	34116692	Effects of the association between APOE rs405509 polymorphisms and gene-environment interactions on hand grip strength among middle-aged and elderly people in a rural population in southern China.	Pubmed	0.002279	1	0.005634	0.06383	1	1	APOE
Pubmed	16720801	Apolipoprotein E genotype and odor identification in schizophrenia.	Pubmed	0.002279	1	0.005634	0.06383	1	1	APOE
Pubmed	12081721	Angiotensinogen genotype, plasma protein and mRNA concentration in isolated systolic hypertension.	Pubmed	0.002279	1	0.005634	0.06383	1	1	AGT
Pubmed	11931575	Allele frequencies of apolipoprotein E gene polymorphisms in the protein coding region and promoter region (-491A/T) in a healthy Norwegian population.	Pubmed	0.002279	1	0.005634	0.06383	1	1	APOE
Pubmed	11931577	Characterization of apolipoprotein E genetic variations in Taiwanese: association with coronary heart disease and plasma lipid levels.	Pubmed	0.002279	1	0.005634	0.06383	1	1	APOE
Pubmed	10955808	Somatic mutation of PTEN in vulvar cancer.	Pubmed	0.002279	1	0.005634	0.06383	1	1	PTEN
Pubmed	23135699	SMB myosin heavy chain knockout enhances tonic contraction and reduces the rate of force generation in ileum and stomach antrum.	Pubmed	0.002279	1	0.005634	0.06383	1	1	MYH11
Pubmed	26509803	Brain Arousal Regulation in Carriers of Bipolar Disorder Risk Alleles.	Pubmed	0.002279	1	0.005634	0.06383	1	1	CACNA1C
Pubmed	3266463	Interleukin 6: identification as a hematopoietic colony-stimulating factor.	Pubmed	0.002279	1	0.005634	0.06383	1	1	IL6
Pubmed	27270431	Identification of CASZ1 NES reveals potential mechanisms for loss of CASZ1 tumor suppressor activity in neuroblastoma.	Pubmed	0.002279	1	0.005634	0.06383	1	1	CASZ1
Pubmed	28208810	Shp2 Plays a Critical Role in IL-6-Induced EMT in Breast Cancer Cells.	Pubmed	0.002279	1	0.005634	0.06383	1	1	PTPN11
Pubmed	17007383	[Association of age-related hearing loss with mice which expressed only one copy of gene encoding NKCC1 co-transporter].	Pubmed	0.002279	1	0.005634	0.06383	1	1	SLC12A2
Pubmed	25867435	TCF7L2 gene polymorphisms and susceptibility to breast cancer: a meta-analysis.	Pubmed	0.002279	1	0.005634	0.06383	1	1	TCF7L2
Pubmed	16178979	Frequency of angiotensin-converting enzyme gene polymorphism in Turkish type 2 diabetic patients.	Pubmed	0.002279	1	0.005634	0.06383	1	1	ACE
Pubmed	12044628	Confirmation of association between D10S583 and Alzheimer's disease in a case--control sample.	Pubmed	0.002279	1	0.005634	0.06383	1	1	APOE
Pubmed	27003297	Early Impairment of Lung Mechanics in a Murine Model of Marfan Syndrome.	Pubmed	0.002279	1	0.005634	0.06383	1	1	FBN1
Pubmed	27593520	Precuneus degeneration in nondemented elderly individuals with APOE ?4: Evidence from structural and functional MRI analyses.	Pubmed	0.002279	1	0.005634	0.06383	1	1	APOE
Pubmed	16634464	Apolipoprotein epsilon-4 allele and the two-year progression of cognitive function in Chinese subjects with late-onset Alzheimer's disease.	Pubmed	0.002279	1	0.005634	0.06383	1	1	APOE
Pubmed	12749052	Mortality and apolipoprotein E in African-American, and White elders: an attempted replication.	Pubmed	0.002279	1	0.005634	0.06383	1	1	APOE
Pubmed	19156536	In vitro modulation of TCF7L2 gene expression in human pancreatic cells.	Pubmed	0.002279	1	0.005634	0.06383	1	1	TCF7L2
Pubmed	9303078	XIII International Congress of Neuropathology. Perth, Australia, 7-12 September 1997. Abstracts.	Pubmed	0.002279	1	0.005634	0.06383	1	1	APOE
Pubmed	23517603	Stress hormones promote growth of B16-F10 melanoma metastases: an interleukin 6- and glutathione-dependent mechanism.	Pubmed	0.002279	1	0.005634	0.06383	1	1	IL6
Pubmed	16707807	The cytokine interleukin-6 is sufficient but not necessary to mimic the peripheral conditioning lesion effect on axonal growth.	Pubmed	0.002279	1	0.005634	0.06383	1	1	IL6
Pubmed	22363637	Variants in exon 11 of MEF2A gene and coronary artery disease: evidence from a case-control study, systematic review, and meta-analysis.	Pubmed	0.002279	1	0.005634	0.06383	1	1	MEF2A
Pubmed	27066848	Novel PTEN mutation with leukoencephalopathy, basal ganglia calcification and action tremor.	Pubmed	0.002279	1	0.005634	0.06383	1	1	PTEN
Pubmed	31285551	CRAF mutations in lung cancer can be oncogenic and predict sensitivity to combined type II RAF and MEK inhibition.	Pubmed	0.002279	1	0.005634	0.06383	1	1	RAF1
Pubmed	20170526	Apolipoprotein-E forms dimers in human frontal cortex and hippocampus.	Pubmed	0.002279	1	0.005634	0.06383	1	1	APOE
Pubmed	11713218	Angiotensinogen-deficient mice exhibit impairment of diet-induced weight gain with alteration in adipose tissue development and increased locomotor activity.	Pubmed	0.002279	1	0.005634	0.06383	1	1	AGT
Pubmed	18250093	Association between APOE epsilon 2/epsilon 3/epsilon 4 polymorphism and disability severity in a national long-term care survey sample.	Pubmed	0.002279	1	0.005634	0.06383	1	1	APOE
Pubmed	32682842	APOE rs405509 polymorphism and Parkinson's disease risk in the Chinese population.	Pubmed	0.002279	1	0.005634	0.06383	1	1	APOE
Pubmed	20686979	APOE epsilon4 allele carriers: Biological, psychological, and social variables associated with cognitive impairment.	Pubmed	0.002279	1	0.005634	0.06383	1	1	APOE
Pubmed	34346503	Clinical variability of neurofibromatosis 1: A modifying role of cooccurring PTPN11 variants and atypical brain MRI findings.	Pubmed	0.002279	1	0.005634	0.06383	1	1	PTPN11
Pubmed	17249563	Initial observations of key features of age-related macular degeneration in APOE targeted replacement mice.	Pubmed	0.002279	1	0.005634	0.06383	1	1	APOE
Pubmed	19264915	RNA interference-mediated inhibition of erythropoietin receptor expression suppresses tumor growth and invasiveness in A2780 human ovarian carcinoma cells.	Pubmed	0.002279	1	0.005634	0.06383	1	1	EPOR
Pubmed	33285739	The association study of Apolipoprotein E polymorphisms and chronic obstructive pulmonary disease in the Chinese population: A case-control study.	Pubmed	0.002279	1	0.005634	0.06383	1	1	APOE
Pubmed	15548484	Apolipoprotein E genotypes do not influence the age of onset in Huntington's disease.	Pubmed	0.002279	1	0.005634	0.06383	1	1	APOE
Pubmed	18034345	Effect of pure curcumin, demethoxycurcumin, and bisdemethoxycurcumin on WT1 gene expression in leukemic cell lines.	Pubmed	0.002279	1	0.005634	0.06383	1	1	WT1
Pubmed	9261817	Altered synaptic plasticity in hippocampal CA1 area of apolipoprotein E deficient mice.	Pubmed	0.002279	1	0.005634	0.06383	1	1	APOE
Pubmed	22013795	[Distribution of Apo E gene sequencing in patients with coronary heart disease of phlegm-stasis syndrome].	Pubmed	0.002279	1	0.005634	0.06383	1	1	APOE
Pubmed	24003731	[The connection of polymorphism I/D of the gene angiotensin-converting ferment and D442G gene of protein-carrier of cholesterol ethers with atherosclerosis risk factors in patients of elderly and senile age with coronary heart disease in the Republic Sakha (Yakutia)].	Pubmed	0.002279	1	0.005634	0.06383	1	1	ACE
Pubmed	21529825	IL6 deficiency affects function after traumatic brain injury.	Pubmed	0.002279	1	0.005634	0.06383	1	1	IL6
Pubmed	27581518	Erythropoietin (EPO)-receptor signaling induces cell death of primary myeloma cells in vitro.	Pubmed	0.002279	1	0.005634	0.06383	1	1	EPOR
Pubmed	18502691	Association of interleukin-6 (-174G>C) promoter polymorphism with risk of squamous cell esophageal cancer and tumor location: an exploratory study.	Pubmed	0.002279	1	0.005634	0.06383	1	1	IL6
Pubmed	22650155	Platelet-derived growth factor receptor ? (PDGFR?)-expressing "fibroblast-like cells" in diabetic and idiopathic gastroparesis of humans.	Pubmed	0.002279	1	0.005634	0.06383	1	1	PDGFRA
Pubmed	26499979	Serum levels of TWEAK in patients with psoriasis vulgaris.	Pubmed	0.002279	1	0.005634	0.06383	1	1	TNFSF12
Pubmed	4063527	t(1;3)(p36;q21) in acute nonlymphocytic leukemia: a new cytogenetic-clinicopathologic association.	Pubmed	0.002279	1	0.005634	0.06383	1	1	PRDM16
Pubmed	20363893	Transgenic mice expressing an intracellular fluorescent fusion of angiotensin II demonstrate renal thrombotic microangiopathy and elevated blood pressure.	Pubmed	0.002279	1	0.005634	0.06383	1	1	AGT
Pubmed	29845260	Two rare missense mutations in the fibrillin?1 gene associated with atypical cardiovascular manifestations in a Chinese patient affected by Marfan syndrome.	Pubmed	0.002279	1	0.005634	0.06383	1	1	FBN1
Pubmed	17201525	APOE genotype and cognitive functioning in a large age-stratified population sample.	Pubmed	0.002279	1	0.005634	0.06383	1	1	APOE
Pubmed	15201544	Angiotensinogen promoter haplotypes are associated with blood pressure in untreated hypertensives.	Pubmed	0.002279	1	0.005634	0.06383	1	1	AGT
Pubmed	15201545	Arterial stiffness and angiotensinogen gene in hypertensive patients and mutant mice.	Pubmed	0.002279	1	0.005634	0.06383	1	1	AGT
Pubmed	14563838	Activation of the canonical beta-catenin pathway by histamine.	Pubmed	0.002279	1	0.005634	0.06383	1	1	CTNNB1
Pubmed	8594563	Software and database for the analysis of mutations in the human FBN1 gene.	Pubmed	0.002279	1	0.005634	0.06383	1	1	FBN1
Pubmed	15935779	Quantification of self-renewal capacity in single hematopoietic stem cells from normal and Lnk-deficient mice.	Pubmed	0.002279	1	0.005634	0.06383	1	1	SH2B3
Pubmed	25568318	Dexamethasone promotes hypertension by allele-specific regulation of the human angiotensinogen gene.	Pubmed	0.002279	1	0.005634	0.06383	1	1	AGT
Pubmed	12859190	The WSAWS motif is C-hexosylated in a soluble form of the erythropoietin receptor.	Pubmed	0.002279	1	0.005634	0.06383	1	1	EPOR
Pubmed	32789692	Downregulation of ARID1A in gastric cancer cells: a putative protective molecular mechanism against the Harakiri-mediated apoptosis pathway.	Pubmed	0.002279	1	0.005634	0.06383	1	1	ARID1A
Pubmed	16154999	Amyloid beta-protein is degraded by cellular angiotensin-converting enzyme (ACE) and elevated by an ACE inhibitor.	Pubmed	0.002279	1	0.005634	0.06383	1	1	ACE
Pubmed	33851617	Fibroblast growth factor receptor 1 protein (FGFR1) as potential prognostic and predictive marker in patients with luminal B breast cancers overexpressing human epidermal receptor 2 protein (HER2).	Pubmed	0.002279	1	0.005634	0.06383	1	1	FGFR1
Pubmed	20417063	Retrograde facilitation of verbal memory by trihexyphenidyl in healthy elderly with and without the APOE epsilon4 allele.	Pubmed	0.002279	1	0.005634	0.06383	1	1	APOE
Pubmed	31200656	The association between apolipoprotein E and gallstone disease: an updated meta-analysis.	Pubmed	0.002279	1	0.005634	0.06383	1	1	APOE
Pubmed	25963289	Negative expression of PTEN identifies high risk for lymphatic-related metastasis in human esophageal squamous cell carcinoma.	Pubmed	0.002279	1	0.005634	0.06383	1	1	PTEN
Pubmed	24990612	PKC? and PKM? are overexpressed in TCF3-rearranged paediatric acute lymphoblastic leukaemia and are associated with increased thiopurine sensitivity.	Pubmed	0.002279	1	0.005634	0.06383	1	1	PRKCZ
Pubmed	30606107	Methylation of the first exon in the erythropoietin receptor gene does not correlate with its mRNA and protein level in cancer cells.	Pubmed	0.002279	1	0.005634	0.06383	1	1	EPOR
Pubmed	17384665	beta-Catenin activity negatively regulates bacteria-induced inflammation.	Pubmed	0.002279	1	0.005634	0.06383	1	1	CTNNB1
Pubmed	25975202	Decreased expression of ARID1A associates with poor prognosis and promotes metastases of hepatocellular carcinoma.	Pubmed	0.002279	1	0.005634	0.06383	1	1	ARID1A
Pubmed	12176567	Impact of ACE polymorphism on renal allograft function, blood pressure, and proteinuria under ACE inhibition.	Pubmed	0.002279	1	0.005634	0.06383	1	1	ACE
Pubmed	28869036	Single methyl groups can act as toggle switches to specify transmembrane Protein-protein interactions.	Pubmed	0.002279	1	0.005634	0.06383	1	1	EPOR
Pubmed	28522564	Decreased phosphatase PTEN amplifies PI3K signaling and enhances proinflammatory cytokine release in COPD.	Pubmed	0.002279	1	0.005634	0.06383	1	1	PTEN
Pubmed	16115379	Association of polymorphisms in low-density lipoprotein receptor-related protein 5 gene with bone mineral density in postmenopausal Chinese women.	Pubmed	0.002279	1	0.005634	0.06383	1	1	LRP5
Pubmed	22902767	Identification of an amino-terminal fragment of apolipoprotein E4 that localizes to neurofibrillary tangles of the Alzheimer's disease brain.	Pubmed	0.002279	1	0.005634	0.06383	1	1	APOE
Pubmed	35106624	Osteoporosis-pseudoglioma syndrome in four new patients: identification of two novel LRP5 variants and insights on patients' management using bisphosphonates therapy.	Pubmed	0.002279	1	0.005634	0.06383	1	1	LRP5
Pubmed	27916099	[Association between IL-6-572 C/G polymorphism and breast cancer susceptibility].	Pubmed	0.002279	1	0.005634	0.06383	1	1	IL6
Pubmed	22961083	Apolipoprotein E2 accentuates postprandial inflammation and diet-induced obesity to promote hyperinsulinemia in mice.	Pubmed	0.002279	1	0.005634	0.06383	1	1	APOE
Pubmed	23784949	Serum interleukin-6 associated with hepatocellular carcinoma risk: a nested case-control study.	Pubmed	0.002279	1	0.005634	0.06383	1	1	IL6
Pubmed	15129790	Angiotensin-converting enzyme gene polymorphism in coronary artery disease in north India.	Pubmed	0.002279	1	0.005634	0.06383	1	1	ACE
Pubmed	26473341	Murine Norovirus Infection Variably Alters Atherosclerosis in Mice Lacking Apolipoprotein E.	Pubmed	0.002279	1	0.005634	0.06383	1	1	APOE
Pubmed	15644411	Human somatic PTPN11 mutations induce hematopoietic-cell hypersensitivity to granulocyte-macrophage colony-stimulating factor.	Pubmed	0.002279	1	0.005634	0.06383	1	1	PTPN11
Pubmed	29160006	Kaufman oculocerebrofacial syndrome: Novel UBE3B mutations and clinical features in four unrelated patients.	Pubmed	0.002279	1	0.005634	0.06383	1	1	UBE3B
Pubmed	17020396	Antihypertensive medication is associated with less cognitive impairment in the very old with apolipoprotein-E epsilon4 allele.	Pubmed	0.002279	1	0.005634	0.06383	1	1	APOE
Pubmed	21108975	ACE I/D polymorphism affects cognitive function and gray-matter volume in amnestic mild cognitive impairment.	Pubmed	0.002279	1	0.005634	0.06383	1	1	ACE
Pubmed	29561953	Heterozygous HTRA1 missense mutation in CADASIL-like family disease.	Pubmed	0.002279	1	0.005634	0.06383	1	1	HTRA1
Pubmed	24363620	Association of interleukin-6 gene promoter polymorphism with coronary artery disease in Pakistani families.	Pubmed	0.002279	1	0.005634	0.06383	1	1	IL6
Pubmed	32606327	HSPG2 overexpression independently predicts poor survival in patients with acute myeloid leukemia.	Pubmed	0.002279	1	0.005634	0.06383	1	1	HSPG2
Pubmed	11992567	Effect of IL-6 polymorphism on risk of Alzheimer disease: genotype-phenotype association study in Japanese cases.	Pubmed	0.002279	1	0.005634	0.06383	1	1	IL6
Pubmed	11992568	No association between DCP1 genotype and late-onset Alzheimer disease.	Pubmed	0.002279	1	0.005634	0.06383	1	1	ACE
Pubmed	34981175	Magnetic susceptibility in the deep gray matter may be modulated by apolipoprotein E4 and age with regional predilections: a quantitative susceptibility mapping study.	Pubmed	0.002279	1	0.005634	0.06383	1	1	APOE
Pubmed	25652356	Decreased frequency of FBN1 missense variants in Ghent criteria-positive Marfan syndrome and characterization of novel FBN1 variants.	Pubmed	0.002279	1	0.005634	0.06383	1	1	FBN1
Pubmed	31871240	The Complex Landscape of	Pubmed	0.002279	1	0.005634	0.06383	1	1	PTEN
Pubmed	20889503	Homocysteine, another risk factor for Alzheimer disease, impairs apolipoprotein E3 function.	Pubmed	0.002279	1	0.005634	0.06383	1	1	APOE
Pubmed	32055008	Cytoplasmic-predominant Pten increases microglial activation and synaptic pruning in a murine model with autism-like phenotype.	Pubmed	0.002279	1	0.005634	0.06383	1	1	PTEN
Pubmed	34562292	Arid1a regulates neural stem/progenitor cell proliferation and differentiation during cortical development.	Pubmed	0.002279	1	0.005634	0.06383	1	1	ARID1A
Pubmed	34909885	Characterization of clinical, laboratory, IL-6 serum levels, and IL-6-174 G/C genetic polymorphisms in patients with rheumatoid arthritis and Sjögren's syndrome.	Pubmed	0.002279	1	0.005634	0.06383	1	1	IL6
Pubmed	8295405	Molecular analysis of two Japanese cases of Denys-Drash syndrome.	Pubmed	0.002279	1	0.005634	0.06383	1	1	WT1
Pubmed	25546976	Polymorphism of angiotensin converting enzyme in hemodialysis patients--association with cardiovascular morbidity.	Pubmed	0.002279	1	0.005634	0.06383	1	1	ACE
Pubmed	26086093	27-Oxygenated cholesterol induces expression of CXCL8 in macrophages via NF-?B and CD88.	Pubmed	0.002279	1	0.005634	0.06383	1	1	APOE
Pubmed	23375410	Interleukin-6 in the pathogenesis of posterior capsule opacification and the potential role for interleukin-6 inhibition in the future of cataract surgery.	Pubmed	0.002279	1	0.005634	0.06383	1	1	IL6
Pubmed	16837105	Abeta42 neurotoxicity in primary co-cultures: effect of apoE isoform and Abeta conformation.	Pubmed	0.002279	1	0.005634	0.06383	1	1	APOE
Pubmed	26821947	Pioglitazone-Incorporated Nanoparticles Prevent Plaque Destabilization and Rupture by Regulating Monocyte/Macrophage Differentiation in ApoE-/- Mice.	Pubmed	0.002279	1	0.005634	0.06383	1	1	APOE
Pubmed	22050763	PRDM16 (1p36) translocations define a distinct entity of myeloid malignancies with poor prognosis but may also occur in lymphoid malignancies.	Pubmed	0.002279	1	0.005634	0.06383	1	1	PRDM16
Pubmed	22074736	Impaired ATP-induced coronary blood flow and diminished aortic NTPDase activity precede lesion formation in apolipoprotein E-deficient mice.	Pubmed	0.002279	1	0.005634	0.06383	1	1	APOE
Pubmed	23938286	Atherosclerosis susceptibility Loci identified in an extremely atherosclerosis-resistant mouse strain.	Pubmed	0.002279	1	0.005634	0.06383	1	1	APOE
Pubmed	21818768	Inhibition of ?-catenin signaling in chondrocytes induces delayed fracture healing in mice.	Pubmed	0.002279	1	0.005634	0.06383	1	1	CTNNB1
Pubmed	9126485	Identification of a new human catenin gene family member (ARVCF) from the region deleted in velo-cardio-facial syndrome.	Pubmed	0.002279	1	0.005634	0.06383	1	1	ARVCF
Pubmed	15465635	ACE genotype and cognitive decline in an African-Caribbean population.	Pubmed	0.002279	1	0.005634	0.06383	1	1	ACE
Pubmed	27412623	Genotype differences in anxiety and fear learning and memory of WT and ApoE4 mice associated with enhanced generation of hippocampal reactive oxygen species.	Pubmed	0.002279	1	0.005634	0.06383	1	1	APOE
Pubmed	21867623	[Detection of WT1 gene in acute myeloid leukemia children by real-time fluorescent quantitative RT-PCR and its clinical significance].	Pubmed	0.002279	1	0.005634	0.06383	1	1	WT1
Pubmed	19781347	[Mutation and protein expression of PTEN gene in cervical adenocarcinoma and glandular intraepithelial neoplasia].	Pubmed	0.002279	1	0.005634	0.06383	1	1	PTEN
Pubmed	23314408	PI3K/Akt and Stat3 signaling regulated by PTEN control of the cancer stem cell population, proliferation and senescence in a glioblastoma cell line.	Pubmed	0.002279	1	0.005634	0.06383	1	1	PTEN
Pubmed	19781346	[Morphological diagnosis of endometrial intraepithelial neoplasia and expression of PTEN].	Pubmed	0.002279	1	0.005634	0.06383	1	1	PTEN
Pubmed	20072115	Positive effects of cholinergic stimulation favor young APOE epsilon4 carriers.	Pubmed	0.002279	1	0.005634	0.06383	1	1	APOE
Pubmed	20072119	Association of the HSPG2 gene with neuroleptic-induced tardive dyskinesia.	Pubmed	0.002279	1	0.005634	0.06383	1	1	HSPG2
Pubmed	25243629	Real-time assessment of relapse risk based on the WT1 marker in acute leukemia and myelodysplastic syndrome patients after hematopoietic cell transplantation.	Pubmed	0.002279	1	0.005634	0.06383	1	1	WT1
Pubmed	25290010	?-Catenin is required for maintaining hippocampal morphology during the perinatal period.	Pubmed	0.002279	1	0.005634	0.06383	1	1	CTNNB1
Pubmed	35059876	DNA damage induced cellular senescence and it's PTEN-armed exosomes-the warriors against prostate carcinoma cells.	Pubmed	0.002279	1	0.005634	0.06383	1	1	PTEN
Pubmed	35853948	Kynurenine metabolites predict survival in pulmonary arterial hypertension: A role for IL-6/IL-6R?.	Pubmed	0.002279	1	0.005634	0.06383	1	1	IL6
Pubmed	24855199	B cells and humoral immunity in atherosclerosis.	Pubmed	0.002279	1	0.005634	0.06383	1	1	APOE
Pubmed	21828076	A comprehensive functional analysis of PTEN mutations: implications in tumor- and autism-related syndromes.	Pubmed	0.002279	1	0.005634	0.06383	1	1	PTEN
Pubmed	20718194	A mother and son with Noonan syndrome resulting from a PTPN11 mutation: first report of molecularly proven cases from Turkey.	Pubmed	0.002279	1	0.005634	0.06383	1	1	PTPN11
Pubmed	23027890	Influence of the IL6 gene in susceptibility to systemic sclerosis.	Pubmed	0.002279	1	0.005634	0.06383	1	1	IL6
Pubmed	20060117	Ritonavir protects against the development of atherosclerosis in APOE*3-Leiden mice.	Pubmed	0.002279	1	0.005634	0.06383	1	1	APOE
Pubmed	18937849	Interaction of an atypical Plasmodium falciparum ETRAMP with human apolipoproteins.	Pubmed	0.002279	1	0.005634	0.06383	1	1	APOE
Pubmed	34621153	Astrocytic and Neuronal Apolipoprotein E Isoforms Differentially Affect Neuronal Excitability.	Pubmed	0.002279	1	0.005634	0.06383	1	1	APOE
Pubmed	18215601	Interleukin-6 and atrial fibrillation in patients with coronary artery disease: data from the Heart and Soul Study.	Pubmed	0.002279	1	0.005634	0.06383	1	1	IL6
Pubmed	22520943	Mutation in the platelet-derived growth factor receptor alpha inhibits adeno-associated virus type 5 transduction.	Pubmed	0.002279	1	0.005634	0.06383	1	1	PDGFRA
Pubmed	22520940	Apolipoprotein E gene polymorphism: effects on plasma lipids and risk of type 2 diabetes and coronary artery disease.	Pubmed	0.002279	1	0.005634	0.06383	1	1	APOE
Pubmed	24879151	Disruption of chaperone-mediated autophagy-dependent degradation of MEF2A by oxidative stress-induced lysosome destabilization.	Pubmed	0.002279	1	0.005634	0.06383	1	1	MEF2A
Pubmed	12127563	Anticancer-drug-induced apoptotic cell death in leukemia cells is associated with proteolysis of beta-catenin.	Pubmed	0.002279	1	0.005634	0.06383	1	1	CTNNB1
Pubmed	36344049	Endoplasmic reticulum stress-regulated high temperature requirement A1 (HTRA1) modulates invasion and angiogenesis-related genes in human trophoblasts.	Pubmed	0.002279	1	0.005634	0.06383	1	1	HTRA1
Pubmed	15154666	The interleukin-6-174 promoter polymorphism is associated with a risk of development of Kaposi's sarcoma in renal transplant recipients.	Pubmed	0.002279	1	0.005634	0.06383	1	1	IL6
Pubmed	15451031	Activation of Raf1 and the ERK pathway in response to l-ascorbic acid in acute myeloid leukemia cells.	Pubmed	0.002279	1	0.005634	0.06383	1	1	RAF1
Pubmed	24869759	TCF4 silencing sensitizes the colon cancer cell line to oxaliplatin as a common chemotherapeutic drug.	Pubmed	0.002279	1	0.005634	0.06383	1	1	TCF7L2
Pubmed	20013787	The clinical relevance of Wilms Tumour 1 (WT1) gene mutations in acute leukaemia.	Pubmed	0.002279	1	0.005634	0.06383	1	1	WT1
Pubmed	20515477	Effect of Apolipoprotein E epsilon4 on the association between health behaviors and cognitive function in late midlife.	Pubmed	0.002279	1	0.005634	0.06383	1	1	APOE
Pubmed	23828104	Higher rates of decline for women and apolipoprotein E epsilon4 carriers.	Pubmed	0.002279	1	0.005634	0.06383	1	1	APOE
Pubmed	19538487	Critical role for IL-6 in hypertrophy and fibrosis in chronic cardiac allograft rejection.	Pubmed	0.002279	1	0.005634	0.06383	1	1	IL6
Pubmed	10426483	Cholinergic systems and long-term potentiation in memory-impaired apolipoprotein E-deficient mice.	Pubmed	0.002279	1	0.005634	0.06383	1	1	APOE
Pubmed	31932695	ARID1A determines luminal identity and therapeutic response in estrogen-receptor-positive breast cancer.	Pubmed	0.002279	1	0.005634	0.06383	1	1	ARID1A
Pubmed	20804645	[The monitoring and its clinical significance of the hydrogen peroxide and interleukin-6 levels in exhaled breath condensate of chronic obstructive pulmonary diseases patients undergoing mechanical ventilation].	Pubmed	0.002279	1	0.005634	0.06383	1	1	IL6
Pubmed	15370375	The effect of the ApoE epsilon4 allele on recognition memory for olfactory and visual stimuli in patients with pathologically confirmed Alzheimer's disease, probable Alzheimer's disease, and healthy elderly controls.	Pubmed	0.002279	1	0.005634	0.06383	1	1	APOE
Pubmed	27448678	Lipid Profiles and APOE4 Allele Impact Midlife Cognitive Decline in HIV-Infected Men on Antiretroviral Therapy.	Pubmed	0.002279	1	0.005634	0.06383	1	1	APOE
Pubmed	28811707	Myo-inositol reduces ?-catenin activation in colitis.	Pubmed	0.002279	1	0.005634	0.06383	1	1	CTNNB1
Pubmed	15201508	Association between bone mineral density and LDL receptor-related protein 5 gene polymorphisms in young Korean men.	Pubmed	0.002279	1	0.005634	0.06383	1	1	LRP5
Pubmed	23770252	Interleukin-6 promoter polymorphisms -174 G/C in Brazilian patients with systemic lupus erythematosus.	Pubmed	0.002279	1	0.005634	0.06383	1	1	IL6
Pubmed	28279124	Effect of maternal and neonatal interleukin-6?-?174?G/C polymorphism on preterm birth and neonatal morbidity.	Pubmed	0.002279	1	0.005634	0.06383	1	1	IL6
Pubmed	15477624	Apolipoprotein E epsilon4 genotype as a risk factor for cognitive decline and dementia: data from the Canadian Study of Health and Aging.	Pubmed	0.002279	1	0.005634	0.06383	1	1	APOE
Pubmed	30089263	Noonan Syndrome-Associated SHP2 Dephosphorylates GluN2B to Regulate NMDA Receptor Function.	Pubmed	0.002279	1	0.005634	0.06383	1	1	PTPN11
Pubmed	16815711	Manipulation of inflammation modulates hyperlipidemia in apolipoprotein E-deficient mice: a possible role for interleukin-6.	Pubmed	0.002279	1	0.005634	0.06383	1	1	IL6
Pubmed	22228589	APOE genotype alters glial activation and loss of synaptic markers in mice.	Pubmed	0.002279	1	0.005634	0.06383	1	1	APOE
Pubmed	26316572	Association between transcription factor 7-like 2 rs7903146 polymorphism and diabetic retinopathy in type 2 diabetes mellitus: A meta-analysis.	Pubmed	0.002279	1	0.005634	0.06383	1	1	TCF7L2
Pubmed	23013295	Low expression level of phosphatase and tensin homolog deleted on chromosome ten predicts poor prognosis in chronic lymphocytic leukemia.	Pubmed	0.002279	1	0.005634	0.06383	1	1	PTEN
Pubmed	23806793	Fibroblast growth factor receptor 1 (FGFR1) copy number is an independent prognostic factor in non-small cell lung cancer.	Pubmed	0.002279	1	0.005634	0.06383	1	1	FGFR1
Pubmed	8631961	A splice variant of the ITF-2 transcript encodes a transcription factor that inhibits MyoD activity.	Pubmed	0.002279	1	0.005634	0.06383	1	1	TCF4
Pubmed	9653168	Interleukin 6 plays a key role in the development of antigen-induced arthritis.	Pubmed	0.002279	1	0.005634	0.06383	1	1	IL6
Pubmed	34200102	Dietary Macronutrient Intake May Influence the Effects of TCF7L2 rs7901695 Genetic Variants on Glucose Homeostasis and Obesity-Related Parameters: A Cross-Sectional Population-Based Study.	Pubmed	0.002279	1	0.005634	0.06383	1	1	TCF7L2
Pubmed	24831174	Pulmonary hypertension in patients with advanced heart failure is associated with increased levels of interleukin-6.	Pubmed	0.002279	1	0.005634	0.06383	1	1	IL6
Pubmed	24348097	PTEN phosphatase-independent maintenance of glandular morphology in a predictive colorectal cancer model system.	Pubmed	0.002279	1	0.005634	0.06383	1	1	PTEN
Pubmed	36383681	APOE ?4 genotype, amyloid-?, and sex interact to predict tau in regions of high APOE mRNA expression.	Pubmed	0.002279	1	0.005634	0.06383	1	1	APOE
Pubmed	22686131	The interleukin-6-572G/C gene polymorphism and the risk of intracranial aneurysms in a Chinese population.	Pubmed	0.002279	1	0.005634	0.06383	1	1	IL6
Pubmed	23062208	Association between PTEN IVS4 polymorphism and development of colorectal cancer in a Turkish population.	Pubmed	0.002279	1	0.005634	0.06383	1	1	PTEN
Pubmed	36096698	[Analysis of FBN1 genemutations in a pedigree with Marfan syndrome].	Pubmed	0.002279	1	0.005634	0.06383	1	1	FBN1
Pubmed	23613428	When overgrowth bumps into cancer: the PTEN-opathies.	Pubmed	0.002279	1	0.005634	0.06383	1	1	PTEN
Pubmed	23074200	Prevalence, clinico-pathological value, and co-occurrence of PDGFRA abnormalities in diffuse gliomas.	Pubmed	0.002279	1	0.005634	0.06383	1	1	PDGFRA
Pubmed	21552260	Nemo kinase phosphorylates ?-catenin to promote ommatidial rotation and connects core PCP factors to E-cadherin-?-catenin.	Pubmed	0.002279	1	0.005634	0.06383	1	1	CTNNB1
Pubmed	18083276	No cross-sectional influence of APOE epsilon4 dose on clinical tests in Alzheimer's disease.	Pubmed	0.002279	1	0.005634	0.06383	1	1	APOE
Pubmed	20635360	TBX2 gene duplication associated with complex heart defect and skeletal malformations.	Pubmed	0.002279	1	0.005634	0.06383	1	1	TBX2
Pubmed	36853791	ARID1A Regulates Progesterone Receptor Expression in Early Endometrial Endometrioid Carcinoma Pathogenesis.	Pubmed	0.002279	1	0.005634	0.06383	1	1	ARID1A
Pubmed	25867411	Role of IL-6 polymorphism on the development of cardiovascular events and coronary artery disease in patients receiving hemodialysis.	Pubmed	0.002279	1	0.005634	0.06383	1	1	IL6
Pubmed	10896949	alpha-catenin inhibits beta-catenin signaling by preventing formation of a beta-catenin*T-cell factor*DNA complex.	Pubmed	0.002279	1	0.005634	0.06383	1	1	CTNNB1
Pubmed	18622495	The association of ACE gene D/I polymorphism with cardiovascular risk factors in a population from Rio de Janeiro.	Pubmed	0.002279	1	0.005634	0.06383	1	1	ACE
Pubmed	19937696	Not interferon, but interleukin-6 controls early gene expression in hepatitis B virus infection.	Pubmed	0.002279	1	0.005634	0.06383	1	1	IL6
Pubmed	18239663	Effects of TCF7L2 polymorphisms on obesity in European populations.	Pubmed	0.002279	1	0.005634	0.06383	1	1	TCF7L2
Pubmed	32330121	Mitochondrial nucleoid remodeling and biogenesis are regulated by the p53-p21	Pubmed	0.002279	1	0.005634	0.06383	1	1	PRKCZ
Pubmed	18201068	Contributions of the carboxyl-terminal helical segment to the self-association and lipoprotein preferences of human apolipoprotein E3 and E4 isoforms.	Pubmed	0.002279	1	0.005634	0.06383	1	1	APOE
Pubmed	31258001	Investigating the reason for loss-of-function of Src homology 2 domain-containing protein tyrosine phosphatase 2 (SHP2) caused by Y279C mutation through molecular dynamics simulation.	Pubmed	0.002279	1	0.005634	0.06383	1	1	PTPN11
Pubmed	31812846	Ingested ACTH blocks Th17 production by inhibiting GALT IL-6.	Pubmed	0.002279	1	0.005634	0.06383	1	1	IL6
Pubmed	19563454	Carbohydrate intake, serum lipids and apolipoprotein E phenotype show association in children.	Pubmed	0.002279	1	0.005634	0.06383	1	1	APOE
Pubmed	11860787	[The relationship between angiotensin converting enzyme gene polymorphism and risk factors for coronary heart disease].	Pubmed	0.002279	1	0.005634	0.06383	1	1	ACE
Pubmed	14740347	Angiotensin-converting enzyme genotype, albuminuria and plasma fibrinogen in type 2 diabetes mellitus.	Pubmed	0.002279	1	0.005634	0.06383	1	1	ACE
Pubmed	16514903	[Angiotensinogen gene T174M polymorphism: opposite relationships with essential hypertension and obesity in a homogeneous population from Majorca (Baleric Islands, Spain)].	Pubmed	0.002279	1	0.005634	0.06383	1	1	AGT
Pubmed	19225232	High ambient glucose augments angiotensin II-induced proinflammatory gene mRNA expression in human mesangial cells: effects of valsartan and simvastatin.	Pubmed	0.002279	1	0.005634	0.06383	1	1	AGT
Pubmed	18599616	The Wnt signaling pathway effector TCF7L2 and type 2 diabetes mellitus.	Pubmed	0.002279	1	0.005634	0.06383	1	1	TCF7L2
Pubmed	12115563	Impact of PTEN expression on the outcome of hepatitis C virus-positive cirrhotic hepatocellular carcinoma patients: possible relationship with COX II and inducible nitric oxide synthase.	Pubmed	0.002279	1	0.005634	0.06383	1	1	PTEN
Pubmed	31978088	Redefining transcriptional regulation of the APOE gene and its association with Alzheimer's disease.	Pubmed	0.002279	1	0.005634	0.06383	1	1	APOE
Pubmed	35948759	Protective effect of apolipoprotein E epsilon 3 on sporadic Alzheimer's disease in the Chinese population: a meta-analysis.	Pubmed	0.002279	1	0.005634	0.06383	1	1	APOE
Pubmed	35440098	Impact of APOE genotype on prion-type propagation of tauopathy.	Pubmed	0.002279	1	0.005634	0.06383	1	1	APOE
Pubmed	12509497	The effect of graded exercise on IL-6 release and glucose uptake in human skeletal muscle.	Pubmed	0.002279	1	0.005634	0.06383	1	1	IL6
Pubmed	22892847	The impact of PTEN tumor suppressor gene on acquiring resistance to tamoxifen treatment in breast cancer patients.	Pubmed	0.002279	1	0.005634	0.06383	1	1	PTEN
Pubmed	18239642	Modifying effects of IL-6 polymorphisms on body size-associated breast cancer risk.	Pubmed	0.002279	1	0.005634	0.06383	1	1	IL6
Pubmed	30765613	Association between ACE gene I/D polymorphism and knee osteoarthritis in a Chinese population.	Pubmed	0.002279	1	0.005634	0.06383	1	1	ACE
Pubmed	34163037	Phenotypic expansion of CACNA1C-associated disorders to include isolated neurological manifestations.	Pubmed	0.002279	1	0.005634	0.06383	1	1	CACNA1C
Pubmed	1313285	WT1: a novel tumor suppressor gene inactivated in Wilms' tumor.	Pubmed	0.002279	1	0.005634	0.06383	1	1	WT1
Pubmed	19166449	Association between seroprevalence of human metapneumovirus and C-reactive protein level and apolipoprotein E-epsilon4 allele in elderly inpatients in Japan.	Pubmed	0.002279	1	0.005634	0.06383	1	1	APOE
Pubmed	17565999	Regulation of PTEN activity by its carboxyl-terminal autoinhibitory domain.	Pubmed	0.002279	1	0.005634	0.06383	1	1	PTEN
Pubmed	20182542	The role of apolipoprotein E in Guillain-Barr頳yndrome and experimental autoimmune neuritis.	Pubmed	0.002279	1	0.005634	0.06383	1	1	APOE
Pubmed	31028125	Assessing for interaction between	Pubmed	0.002279	1	0.005634	0.06383	1	1	APOE
Pubmed	28727855	Association of APOE gene polymorphism with lipid profile and coronary artery disease in Afro-Caribbeans.	Pubmed	0.002279	1	0.005634	0.06383	1	1	APOE
Pubmed	35466691	T-cell factor 7L2 is a novel regulator of osteoblast functions that acts in part by modulation of hypoxia signaling.	Pubmed	0.002279	1	0.005634	0.06383	1	1	TCF7L2
Pubmed	21194879	Clinical significance of tumor suppressor PTEN in colorectal carcinoma.	Pubmed	0.002279	1	0.005634	0.06383	1	1	PTEN
Pubmed	35439097	The Relationship Between Sleep Disturbance and Apolipoprotein E ?4 in Adults With Mild Cognitive Impairment and Alzheimer's Disease Dementia: An Integrative Review.	Pubmed	0.002279	1	0.005634	0.06383	1	1	APOE
Pubmed	27338143	TWEAK-binding autoantibodies are generated during psoriatic arthritis and are not influenced by anti-TNF therapy.	Pubmed	0.002279	1	0.005634	0.06383	1	1	TNFSF12
Pubmed	25519456	Recurrent spontaneous coronary dissections in a patient with a de novo fibrillin-1 mutation without Marfan syndrome.	Pubmed	0.002279	1	0.005634	0.06383	1	1	FBN1
Pubmed	10980707	Nuclear-cytoplasmic shuttling of APC regulates beta-catenin subcellular localization and turnover.	Pubmed	0.002279	1	0.005634	0.06383	1	1	CTNNB1
Pubmed	25605937	Osteocytes mediate the anabolic actions of canonical Wnt/?-catenin signaling in bone.	Pubmed	0.002279	1	0.005634	0.06383	1	1	CTNNB1
Pubmed	18575631	The M235T polymorphism in the AGT gene and CHD risk: evidence of a Hardy-Weinberg equilibrium violation and publication bias in a meta-analysis.	Pubmed	0.002279	1	0.005634	0.06383	1	1	AGT
Pubmed	16671337	T1198C polymorphism of the angiotensinogen gene and antihypertensive response to angiotensin-converting enzyme inhibitors.	Pubmed	0.002279	1	0.005634	0.06383	1	1	AGT
Pubmed	24818138	Urinary angiotensinogen is elevated in patients with nephrolithiasis.	Pubmed	0.002279	1	0.005634	0.06383	1	1	AGT
Pubmed	27003211	Age-Related Effects of the Apolipoprotein E Gene on Brain Function.	Pubmed	0.002279	1	0.005634	0.06383	1	1	APOE
Pubmed	21192235	Differential impact of ApoE ?4 on cortical activation during famous face recognition in cognitively intact individuals and patients with amnestic mild cognitive impairment.	Pubmed	0.002279	1	0.005634	0.06383	1	1	APOE
Pubmed	21192234	The neuroanatomical substrate of lexical-semantic decline in MCI APOE ?4 carriers and noncarriers.	Pubmed	0.002279	1	0.005634	0.06383	1	1	APOE
Pubmed	15007207	Localization of gamma-tubulin in mouse eggs during meiotic maturation, fertilization, and early embryonic development.	Pubmed	0.002279	1	0.005634	0.06383	1	1	TUBG1
Pubmed	31090060	Association study of M235T and A-6G polymorphisms in angiotensinogen gene with risk of developing preeclampsia in Iranian population.	Pubmed	0.002279	1	0.005634	0.06383	1	1	AGT
Pubmed	10208557	Increased neuronal damage in apolipoprotein E-deficient mice following global ischaemia.	Pubmed	0.002279	1	0.005634	0.06383	1	1	APOE
Pubmed	18850190	Sex-specific interaction between APOE genotype and carbohydrate intake affects plasma HDL-C levels: the Strong Heart Family Study.	Pubmed	0.002279	1	0.005634	0.06383	1	1	APOE
Pubmed	18408955	Vacuolar-type H(+)-ATPase with the a3 isoform is the proton pump on premature melanosomes.	Pubmed	0.002279	1	0.005634	0.06383	1	1	TCIRG1
Pubmed	8618929	Apolipoprotein E competitively inhibits receptor-dependent low density lipoprotein uptake by the liver but has no effect on cholesterol absorption or synthesis in the mouse.	Pubmed	0.002279	1	0.005634	0.06383	1	1	APOE
Pubmed	22086840	Angiotensin converting enzyme insertion/deletion polymorphism and risk of pregnancy hypertensive disorders: a meta-analysis.	Pubmed	0.002279	1	0.005634	0.06383	1	1	ACE
Pubmed	22890240	Protein tyrosine phosphatase Shp2 (Ptpn11) plays an important role in maintenance of chromosome stability.	Pubmed	0.002279	1	0.005634	0.06383	1	1	PTPN11
Pubmed	8391328	Regulated expression of testis angiotensin-converting enzyme during spermatogenesis in mice.	Pubmed	0.002279	1	0.005634	0.06383	1	1	ACE
Pubmed	15957141	Novel familial WT1 read-through mutation associated with Wilms tumor and slow progressive nephropathy.	Pubmed	0.002279	1	0.005634	0.06383	1	1	WT1
Pubmed	24062018	Comprehensive analysis of PTEN status in Sezary syndrome.	Pubmed	0.002279	1	0.005634	0.06383	1	1	PTEN
Pubmed	36924677	Histone methyltransferase KMT2D promotes prostate cancer progression through paracrine IL-6 signaling.	Pubmed	0.002279	1	0.005634	0.06383	1	1	KMT2D
Pubmed	11524736	Detection of six novel FBN1 mutations in British patients affected by Marfan syndrome.	Pubmed	0.002279	1	0.005634	0.06383	1	1	FBN1
Pubmed	35961758	Expression of interleukin-6 in synovial tissue of patients with polymyalgia rheumatica.	Pubmed	0.002279	1	0.005634	0.06383	1	1	IL6
Pubmed	26711269	Lrp5 Has a Wnt-Independent Role in Glucose Uptake and Growth for Mammary Epithelial Cells.	Pubmed	0.002279	1	0.005634	0.06383	1	1	LRP5
Pubmed	28882160	Intrinsic fluorescence of the clinically approved multikinase inhibitor nintedanib reveals lysosomal sequestration as resistance mechanism in FGFR-driven lung cancer.	Pubmed	0.002279	1	0.005634	0.06383	1	1	FGFR1
Pubmed	17239830	The distribution of apolipoprotein E in mouse olfactory epithelium.	Pubmed	0.002279	1	0.005634	0.06383	1	1	APOE
Pubmed	26473411	Distinct calcium signals in developing cortical interneurons persist despite disorganization of cortex by Tbr1 KO.	Pubmed	0.002279	1	0.005634	0.06383	1	1	TBR1
Pubmed	12367630	PTEN function in mammalian cell size regulation.	Pubmed	0.002279	1	0.005634	0.06383	1	1	PTEN
Pubmed	11595161	WT1 proteins: functions in growth and differentiation.	Pubmed	0.002279	1	0.005634	0.06383	1	1	WT1
Pubmed	17213231	Reduced perlecan in mice results in chondrodysplasia resembling Schwartz-Jampel syndrome.	Pubmed	0.002279	1	0.005634	0.06383	1	1	HSPG2
Pubmed	18609337	Neuropsychological performance in advanced age: influences of demographic factors and Apolipoprotein E: findings from the Cache County Memory Study.	Pubmed	0.002279	1	0.005634	0.06383	1	1	APOE
Pubmed	17658295	Association of ApoE genetic variants with obstructive sleep apnea in children.	Pubmed	0.002279	1	0.005634	0.06383	1	1	APOE
Pubmed	15211066	Apolipoprotein E epsilon4 allele differently affects the patterns of neuropsychological presentation in early- and late-onset Alzheimer's disease patients.	Pubmed	0.002279	1	0.005634	0.06383	1	1	APOE
Pubmed	34586354	PDGF-AA promotes cell-to-cell communication in osteocytes through PI3K/Akt signaling pathway.	Pubmed	0.002279	1	0.005634	0.06383	1	1	PDGFRA
Pubmed	17697858	The rs12255372(G/T) and rs7903146(C/T) polymorphisms of the TCF7L2 gene are associated with type 2 diabetes mellitus in Asian Indians.	Pubmed	0.002279	1	0.005634	0.06383	1	1	TCF7L2
Pubmed	19717024	Apolipoprotein e, alcohol consumption, and risk of ischemic stroke: the Framingham Heart Study revisited.	Pubmed	0.002279	1	0.005634	0.06383	1	1	APOE
Pubmed	19036807	Beta-catenin is a mediator of the response of fibroblasts to irradiation.	Pubmed	0.002279	1	0.005634	0.06383	1	1	CTNNB1
Pubmed	28916337	Angiotensin II induces calcium-mediated autophagy in podocytes through enhancing reactive oxygen species levels.	Pubmed	0.002279	1	0.005634	0.06383	1	1	AGT
Pubmed	31836539	Angiotensin peptide synthesis and cyclic nucleotide modulation in sympathetic stellate ganglia.	Pubmed	0.002279	1	0.005634	0.06383	1	1	AGT
Pubmed	17492758	Genomic and functional evidence for an ARID1A tumor suppressor role.	Pubmed	0.002279	1	0.005634	0.06383	1	1	ARID1A
Pubmed	36946043	[Apolipoprotein E enhances migration of endometrial cancer cells byactivating the ERK/MMP9 signaling pathway].	Pubmed	0.002279	1	0.005634	0.06383	1	1	APOE
Pubmed	17921078	Callus mineralization and maturation are delayed during fracture healing in interleukin-6 knockout mice.	Pubmed	0.002279	1	0.005634	0.06383	1	1	IL6
Pubmed	19756614	[Inflammatory fibroid polyps are true neoplasms with PDGFRA mutations].	Pubmed	0.002279	1	0.005634	0.06383	1	1	PDGFRA
Pubmed	25341748	Prognostic value of CTNNB1 gene mutation in primary sporadic aggressive fibromatosis.	Pubmed	0.002279	1	0.005634	0.06383	1	1	CTNNB1
Pubmed	26363066	Novel Insights into Interleukin 6 (IL-6) Cis- and Trans-signaling Pathways by Differentially Manipulating the Assembly of the IL-6 Signaling Complex.	Pubmed	0.002279	1	0.005634	0.06383	1	1	IL6
Pubmed	34777372	CTNNB1 Alternation Is a Potential Biomarker for Immunotherapy Prognosis in Patients With Hepatocellular Carcinoma.	Pubmed	0.002279	1	0.005634	0.06383	1	1	CTNNB1
Pubmed	18154415	Association of angiotensin-converting enzyme gene insertion/deletion polymorphism with metabolic syndrome in Iranians with type 2 diabetes mellitus.	Pubmed	0.002279	1	0.005634	0.06383	1	1	ACE
Pubmed	21277558	[Study of the intronic polymorphism of the angiotensin 1 converting enzyme among coronary Tunisians].	Pubmed	0.002279	1	0.005634	0.06383	1	1	ACE
Pubmed	21782446	Association between apolipoprotein E genotypes and Parkinson's disease.	Pubmed	0.002279	1	0.005634	0.06383	1	1	APOE
Pubmed	656131	Hydrolysis of enkephalin by cultured human endothelial cells and by purified peptidyl dipeptidase.	Pubmed	0.002279	1	0.005634	0.06383	1	1	ACE
Pubmed	33045911	The genetic polymorphisms of angiotensin converting enzyme insertion/deletion and glioma susceptibility: A meta-analysis.	Pubmed	0.002279	1	0.005634	0.06383	1	1	ACE
Pubmed	29776955	High-Fat Diet-Induced Inflammation Accelerates Prostate Cancer Growth via IL6 Signaling.	Pubmed	0.002279	1	0.005634	0.06383	1	1	IL6
Pubmed	27558825	Rapid Sensing of Dietary Amino Acid Deficiency Does Not Require GCN2.	Pubmed	0.002279	1	0.005634	0.06383	1	1	EIF2AK4
Pubmed	12044962	Dietary restriction reduces atherosclerosis and oxidative stress in the aorta of apolipoprotein E-deficient mice.	Pubmed	0.002279	1	0.005634	0.06383	1	1	APOE
Pubmed	26750869	Evidence for redox sensing by a human cardiac calcium channel.	Pubmed	0.002279	1	0.005634	0.06383	1	1	CACNA1C
Pubmed	22855834	Context-specific roles for paracrine IL-6 in lymphomagenesis.	Pubmed	0.002279	1	0.005634	0.06383	1	1	IL6
Pubmed	15585342	Education modifies the effect of apolipoprotein epsilon 4 on cognitive decline.	Pubmed	0.002279	1	0.005634	0.06383	1	1	APOE
Pubmed	22914618	Evidence for the impact of the CACNA1C risk allele rs1006737 on 2-year cognitive functioning in bipolar disorder.	Pubmed	0.002279	1	0.005634	0.06383	1	1	CACNA1C
Pubmed	12742994	Elevated production of interleukin-6 is associated with a lower incidence of disease-related ischemic events in patients with giant-cell arteritis: angiogenic activity of interleukin-6 as a potential protective mechanism.	Pubmed	0.002279	1	0.005634	0.06383	1	1	IL6
Pubmed	16443741	Analysis of G(-174)C IL-6 polymorphism and plasma concentrations of inflammatory markers in patients with type 2 diabetes and peripheral arterial disease.	Pubmed	0.002279	1	0.005634	0.06383	1	1	IL6
Pubmed	35647761	Apolipoprotein E*?2 carriers exhibit high aspirin-treated platelet reactivity and low cardiovascular risk during long-term aspirin treatment.	Pubmed	0.002279	1	0.005634	0.06383	1	1	APOE
Pubmed	25904811	Association of the APOE-?4 allele with outcome of traumatic brain injury in children and youth: a meta-analysis and meta-regression.	Pubmed	0.002279	1	0.005634	0.06383	1	1	APOE
Pubmed	10656974	Biochemical interactions in the wnt pathway.	Pubmed	0.002279	1	0.005634	0.06383	1	1	CTNNB1
Pubmed	24446297	-174G/C polymorphism in the interleukin-6 promoter is differently associated with prostate cancer incidence depending on race.	Pubmed	0.002279	1	0.005634	0.06383	1	1	IL6
Pubmed	12042316	Apolipoprotein E (ApoE) isoform-dependent lipid release from astrocytes prepared from human ApoE3 and ApoE4 knock-in mice.	Pubmed	0.002279	1	0.005634	0.06383	1	1	APOE
Pubmed	32909971	Corded and Hyalinized Endometrioid Adenocarcinoma (CHEC) of the Uterine Corpus are Characterized by CTNNB1 Mutations and Can Show Adverse Clinical Outcomes.	Pubmed	0.002279	1	0.005634	0.06383	1	1	CTNNB1
Pubmed	24326531	Association between Alzheimer disease and the -491T allele of regulatory region polymorphism of Apolipoprotein E in a Tunisian population.	Pubmed	0.002279	1	0.005634	0.06383	1	1	APOE
Pubmed	35405674	Effect of Interleukin 6 on Scleral Fibroblast Proliferation, Differentiation, and Apoptosis Involved in Myopic Scleral Remodeling.	Pubmed	0.002279	1	0.005634	0.06383	1	1	IL6
Pubmed	20387995	Alteration of cardiac function in ApoE-/- mice by subchronic urban and regional inhalation exposure to concentrated ambient PM2.5.	Pubmed	0.002279	1	0.005634	0.06383	1	1	APOE
Pubmed	32163130	APOE-?4 Shapes the Cerebral Organization in Cognitively Intact Individuals as Reflected by Structural Gray Matter Networks.	Pubmed	0.002279	1	0.005634	0.06383	1	1	APOE
Pubmed	26282935	Intratumoral interleukin-6 predicts ascites formation in patients with epithelial ovarian cancer: A potential tool for close monitoring.	Pubmed	0.002279	1	0.005634	0.06383	1	1	IL6
Pubmed	29390290	Association of apolipoprotein E genotype with outcome in hospitalized ischemic stroke patients.	Pubmed	0.002279	1	0.005634	0.06383	1	1	APOE
Pubmed	8488843	Characterization of five new mutants in the carboxyl-terminal domain of human apolipoprotein E: no cosegregation with severe hyperlipidemia.	Pubmed	0.002279	1	0.005634	0.06383	1	1	APOE
Pubmed	20373342	Effect of apolipoprotein E on biomarkers of amyloid load and neuronal pathology in Alzheimer disease.	Pubmed	0.002279	1	0.005634	0.06383	1	1	APOE
Pubmed	17453145	How do Shp2 mutations that oppositely influence its biochemical activity result in syndromes with overlapping symptoms?	Pubmed	0.002279	1	0.005634	0.06383	1	1	PTPN11
Pubmed	22784692	Effect of APOE genotype on gray matter density in patients with Parkinson's disease.	Pubmed	0.002279	1	0.005634	0.06383	1	1	APOE
Pubmed	25377726	Secretoneurin gene therapy improves hind limb and cardiac ischaemia in Apo E?/? mice without influencing systemic atherosclerosis.	Pubmed	0.002279	1	0.005634	0.06383	1	1	APOE
Pubmed	24302556	Cell-autonomous and non-cell-autonomous mechanisms of transformation by amplified FGFR1 in lung cancer.	Pubmed	0.002279	1	0.005634	0.06383	1	1	FGFR1
Pubmed	23399488	Pleural mesothelial cell differentiation and invasion in fibrogenic lung injury.	Pubmed	0.002279	1	0.005634	0.06383	1	1	WT1
Pubmed	24483290	High frequency of PTEN mutations in nevi and melanomas from xeroderma pigmentosum patients.	Pubmed	0.002279	1	0.005634	0.06383	1	1	PTEN
Pubmed	12030331	A mannosyltransferase gene at 11q23 is disrupted by a translocation breakpoint that co-segregates with bipolar affective disorder in a small family.	Pubmed	0.002279	1	0.005634	0.06383	1	1	ALG9
Pubmed	33069932	Various haploinsufficiency mechanisms in Pitt-Hopkins syndrome.	Pubmed	0.002279	1	0.005634	0.06383	1	1	TCF4
Pubmed	30004237	Proteomic analysis of aortic smooth muscle cell secretions reveals an association of myosin heavy chain 11 with abdominal aortic aneurysm.	Pubmed	0.002279	1	0.005634	0.06383	1	1	MYH11
Pubmed	12774036	Independent effects of the -219 G>T and epsilon 2/ epsilon 3/ epsilon 4 polymorphisms in the apolipoprotein E gene on coronary artery disease: the Southampton Atherosclerosis Study.	Pubmed	0.002279	1	0.005634	0.06383	1	1	APOE
Pubmed	20444542	Acquired resistance to cetuximab is mediated by increased PTEN instability and leads cross-resistance to gefitinib in HCC827 NSCLC cells.	Pubmed	0.002279	1	0.005634	0.06383	1	1	PTEN
Pubmed	28821160	Leuconostoc mesenteroides-derived anticancer pharmaceuticals hinder inflammation and cell survival in colon cancer cells by modulating NF-?B/AKT/PTEN/MAPK pathways.	Pubmed	0.002279	1	0.005634	0.06383	1	1	PTEN
Pubmed	19142023	Arteriovenous fistula patency associated with angiotensin-converting enzyme I/D polymorphism and ACE inhibition or AT1 receptor blockade.	Pubmed	0.002279	1	0.005634	0.06383	1	1	ACE
Pubmed	25867352	Traditional risk factors and angiotensin-converting enzyme insertion/deletion gene polymorphism in coronary artery disease.	Pubmed	0.002279	1	0.005634	0.06383	1	1	ACE
Pubmed	11500818	A gender--dependent genetic predisposition to produce high levels of IL-6 is detrimental for longevity.	Pubmed	0.002279	1	0.005634	0.06383	1	1	IL6
Pubmed	24088816	Loss of SHP-2 activity in CD4+ T cells promotes melanoma progression and metastasis.	Pubmed	0.002279	1	0.005634	0.06383	1	1	PTPN11
Pubmed	31574823	Association between interleukin-6 gene polymorphisms and febrile seizure risk: A meta-analysis.	Pubmed	0.002279	1	0.005634	0.06383	1	1	IL6
Pubmed	33728335	A novel	Pubmed	0.002279	1	0.005634	0.06383	1	1	TUBG1
Pubmed	31787133	Synaptotagmin 1 regulates cortical granule exocytosis during mouse oocyte activation.	Pubmed	0.002279	1	0.005634	0.06383	1	1	SYT1
Pubmed	15117826	Chronic production of angiotensin IV in the brain leads to hypertension that is reversible with an angiotensin II AT1 receptor antagonist.	Pubmed	0.002279	1	0.005634	0.06383	1	1	AGT
Pubmed	19252806	Interleukin-6 levels are increased in temporal lobe epilepsy but not in extra-temporal lobe epilepsy.	Pubmed	0.002279	1	0.005634	0.06383	1	1	IL6
Pubmed	22639817	Clinical significance of erythropoietin receptor expression in oral squamous cell carcinoma.	Pubmed	0.002279	1	0.005634	0.06383	1	1	EPOR
Pubmed	31094930	Traditional Serrated Pathway-associated Colorectal Carcinoma: Morphologic Reappraisal of Serrated Morphology, Tumor Budding, and Identification of Frequent PTEN Alterations.	Pubmed	0.002279	1	0.005634	0.06383	1	1	PTEN
Pubmed	26509912	Oncogenic Activation of the Wnt/?-Catenin Signaling Pathway in Signet Ring Stromal Cell Tumor of the Ovary.	Pubmed	0.002279	1	0.005634	0.06383	1	1	CTNNB1
Pubmed	27519268	Low dose dietary nitrate improves endothelial dysfunction and plaque stability in the ApoE-/- mouse fed a high fat diet.	Pubmed	0.002279	1	0.005634	0.06383	1	1	APOE
Pubmed	11713104	Bleomycin upregulates gene expression of angiotensin-converting enzyme via mitogen-activated protein kinase and early growth response 1 transcription factor.	Pubmed	0.002279	1	0.005634	0.06383	1	1	ACE
Pubmed	11463413	Apolipoprotein E4 and coronary heart disease in middle-aged men who smoke: a prospective study.	Pubmed	0.002279	1	0.005634	0.06383	1	1	APOE
Pubmed	15225622	Accelerated Abeta aggregation in the presence of GM1-ganglioside-accumulated synaptosomes of aged apoE4-knock-in mouse brain.	Pubmed	0.002279	1	0.005634	0.06383	1	1	APOE
Pubmed	33055325	RELATIONSHIP BETWEEN INTERLEUKIN-6 GENE POLYMORPHISM AND HEART FAILURE IN PATIENTS WITH CORONARY ARTERY DISEASE AND OBESITY.	Pubmed	0.002279	1	0.005634	0.06383	1	1	IL6
Pubmed	11343612	Obsessive-compulsive disorder and the promoter region polymorphism (5-HTTLPR) in the serotonin transporter gene (SLC6A4): a negative association study in the Afrikaner population.	Pubmed	0.002279	1	0.005634	0.06383	1	1	APOE
Pubmed	15847080	[The significance of -174G/C polymorphism of the gene coding for interleukin-6 in neonatal infections].	Pubmed	0.002279	1	0.005634	0.06383	1	1	IL6
Pubmed	20361349	IL-6 promotion of glioblastoma cell invasion and angiogenesis in U251 and T98G cell lines.	Pubmed	0.002279	1	0.005634	0.06383	1	1	IL6
Pubmed	27796193	IL6-174G?>?C genetic polymorphism influences antidepressant treatment outcome.	Pubmed	0.002279	1	0.005634	0.06383	1	1	IL6
Pubmed	27399086	Association between the interleukin-6 genetic polymorphism 174?G/C and thrombosis disorder risk: Meta-analysis of 10,549 cases and 19,316 controls.	Pubmed	0.002279	1	0.005634	0.06383	1	1	IL6
Pubmed	27160103	Fibrillin-1 Gene Mutations in Left Ventricular Non-compaction Cardiomyopathy.	Pubmed	0.002279	1	0.005634	0.06383	1	1	FBN1
Pubmed	19768645	LEOPARD syndrome with recurrent PTPN11 mutation Y279C and different cutaneous manifestations: two case reports and a review of the literature.	Pubmed	0.002279	1	0.005634	0.06383	1	1	PTPN11
Pubmed	19457929	Germline and somatic cancer-associated mutations in the ATP-binding motifs of PTEN influence its subcellular localization and tumor suppressive function.	Pubmed	0.002279	1	0.005634	0.06383	1	1	PTEN
Pubmed	25652400	The clinical presentation of Marfan syndrome is modulated by expression of wild-type FBN1 allele.	Pubmed	0.002279	1	0.005634	0.06383	1	1	FBN1
Pubmed	14872014	Alzheimer disease risk and genetic variation in ACE: a meta-analysis.	Pubmed	0.002279	1	0.005634	0.06383	1	1	ACE
Pubmed	17044048	Neuroblastoma tumors with favorable and unfavorable outcomes: Significant differences in mRNA expression of genes mapped at 1p36.2.	Pubmed	0.002279	1	0.005634	0.06383	1	1	CASZ1
Pubmed	26967979	CTNNB1 mutation associated with familial exudative vitreoretinopathy (FEVR) phenotype.	Pubmed	0.002279	1	0.005634	0.06383	1	1	CTNNB1
Pubmed	25257990	The tumor microenvironment is the main source of IL-6 for plasma cell tumor development in mice.	Pubmed	0.002279	1	0.005634	0.06383	1	1	IL6
Pubmed	30956730	High Expression of LTBP2 Contributes to Poor Prognosis in Colorectal Cancer Patients and Correlates with the Mesenchymal Colorectal Cancer Subtype.	Pubmed	0.002279	1	0.005634	0.06383	1	1	LTBP2
Pubmed	16502587	WT1 overexpression in acute myeloid leukemia and myelodysplastic syndromes.	Pubmed	0.002279	1	0.005634	0.06383	1	1	WT1
Pubmed	34741396	Identification and functional study of FOXC1 variants in Chinese families with glaucoma.	Pubmed	0.002279	1	0.005634	0.06383	1	1	FOXC1
Pubmed	22662228	Involvement of SIK3 in glucose and lipid homeostasis in mice.	Pubmed	0.002279	1	0.005634	0.06383	1	1	SIK3
Pubmed	12019933	The APO E4 allele and cognition in New Mexico Hispanic elderly.	Pubmed	0.002279	1	0.005634	0.06383	1	1	APOE
Pubmed	9199500	The Wilms tumor suppressor gene WT1 induces G1 arrest and apoptosis in myeloblastic leukemia M1 cells.	Pubmed	0.002279	1	0.005634	0.06383	1	1	WT1
Pubmed	28111184	LRP5-linked osteoporosis-pseudoglioma syndrome mimicking isolated microphthalmia.	Pubmed	0.002279	1	0.005634	0.06383	1	1	LRP5
Pubmed	28111183	Brachydactyly type E in an Italian family with 6p25 trisomy.	Pubmed	0.002279	1	0.005634	0.06383	1	1	FOXC1
Pubmed	16876863	Quantitative assessment of WT1 expression in diagnosis of childhood acute leukemia.	Pubmed	0.002279	1	0.005634	0.06383	1	1	WT1
Pubmed	21106241	Germline PTPN11 mutation affecting exon 8 in a case of syndromic juvenile myelomonocytic leukemia.	Pubmed	0.002279	1	0.005634	0.06383	1	1	PTPN11
Pubmed	18467744	Reduction of plasma glycosphingolipid levels has no impact on atherosclerosis in apolipoprotein E-null mice.	Pubmed	0.002279	1	0.005634	0.06383	1	1	APOE
Pubmed	17609304	Replication and identification of novel variants at TCF7L2 associated with type 2 diabetes in Hong Kong Chinese.	Pubmed	0.002279	1	0.005634	0.06383	1	1	TCF7L2
Pubmed	22711691	Associations between interleukin-6 gene -174?C/G and -572?C/G polymorphisms and the risk of gastric cancer: a meta-analysis.	Pubmed	0.002279	1	0.005634	0.06383	1	1	IL6
Pubmed	31562818	Early-stage endometrial cancer, CTNNB1 mutations, and the relation between lymphovascular space invasion and recurrence.	Pubmed	0.002279	1	0.005634	0.06383	1	1	CTNNB1
Pubmed	26941371	Relationship Between the Apolipoprotein E Genotype and LDL Particle Size in Patients With Obstructive Sleep Apnea.	Pubmed	0.002279	1	0.005634	0.06383	1	1	APOE
Pubmed	15896001	The receptor binding domain of apolipoprotein E is responsible for its antioxidant activity.	Pubmed	0.002279	1	0.005634	0.06383	1	1	APOE
Pubmed	23025692	Abdominal obesity and the risk of venous thromboembolism among women: a potential role of interleukin-6.	Pubmed	0.002279	1	0.005634	0.06383	1	1	IL6
Pubmed	18083630	The APOE epsilon4 allele increases the risk of impaired spatial working memory in obstructive sleep apnea.	Pubmed	0.002279	1	0.005634	0.06383	1	1	APOE
Pubmed	12571160	A polymorphism of the interleukin-6 gene promoter and idiopathic recurrent miscarriage.	Pubmed	0.002279	1	0.005634	0.06383	1	1	IL6
Pubmed	26316702	PTEN insufficiency modulates ER+ breast cancer cell cycle progression and increases cell growth in vitro and in vivo.	Pubmed	0.002279	1	0.005634	0.06383	1	1	PTEN
Pubmed	8219185	A gene for a myosin peptide is disrupted by the inv(16)(p13q22) in acute nonlymphocytic leukemia M4Eo.	Pubmed	0.002279	1	0.005634	0.06383	1	1	MYH11
Pubmed	24280717	Repair of naphthalene-induced acute tracheal injury by basal cells depends on ?-catenin.	Pubmed	0.002279	1	0.005634	0.06383	1	1	CTNNB1
Pubmed	19119630	[The expression of fibrillin 1 in pathologic scars and its significance].	Pubmed	0.002279	1	0.005634	0.06383	1	1	FBN1
Pubmed	23735697	High glucose modulates IL-6 mediated immune homeostasis through impeding neutrophil extracellular trap formation.	Pubmed	0.002279	1	0.005634	0.06383	1	1	IL6
Pubmed	11257269	Angiotensin-converting enzyme gene polymorphism in a cohort of coronary angiography patients.	Pubmed	0.002279	1	0.005634	0.06383	1	1	ACE
Pubmed	24243775	Plasma IL-6 levels correlate with clinical and ultrasound measures of arthritis in patients with systemic lupus erythematosus.	Pubmed	0.002279	1	0.005634	0.06383	1	1	IL6
Pubmed	25353718	rs7903146 polymorphism at transcription factor 7 like 2 gene is associated with total cholesterol and lipoprotein profile in HIV/hepatitis C virus-coinfected patients.	Pubmed	0.002279	1	0.005634	0.06383	1	1	TCF7L2
Pubmed	28473446	Human Plasma Thioredoxin-80 Increases With Age and in ApoE	Pubmed	0.002279	1	0.005634	0.06383	1	1	APOE
Pubmed	22458737	Epigenetic inactivation of the E-cadherin gene in eyelid sebaceous gland carcinoma.	Pubmed	0.002279	1	0.005634	0.06383	1	1	CTNNB1
Pubmed	19864407	Effects of TCF7L2 polymorphisms on glucose values after a lifestyle intervention.	Pubmed	0.002279	1	0.005634	0.06383	1	1	TCF7L2
Pubmed	29066531	Extracellular matrix (ECM) activates ?-catenin signaling in uterine fibroids.	Pubmed	0.002279	1	0.005634	0.06383	1	1	CTNNB1
Pubmed	18781614	Novel mutations of the suppressor gene PTEN in colorectal carcinomas stratified by microsatellite instability- and TP53 mutation- status.	Pubmed	0.002279	1	0.005634	0.06383	1	1	PTEN
Pubmed	24556684	Dysfunction of the stress-responsive FOXC1 transcription factor contributes to the earlier-onset glaucoma observed in Axenfeld-Rieger syndrome patients.	Pubmed	0.002279	1	0.005634	0.06383	1	1	FOXC1
Pubmed	17852816	Angiotensin-converting enzyme gene polymorphism and coronary reactivity in young men.	Pubmed	0.002279	1	0.005634	0.06383	1	1	ACE
Pubmed	11091275	Renal cytokine responses in acute Escherichia coli pyelonephritis in IL-6-deficient mice.	Pubmed	0.002279	1	0.005634	0.06383	1	1	IL6
Pubmed	24951116	Multivariate signaling regulation by SHP2 differentially controls proliferation and therapeutic response in glioma cells.	Pubmed	0.002279	1	0.005634	0.06383	1	1	PTPN11
Pubmed	32464432	Age-dependent effect of APOE and polygenic component on Alzheimer's disease.	Pubmed	0.002279	1	0.005634	0.06383	1	1	APOE
Pubmed	16455769	Reduced stress- and cold-induced increase in energy expenditure in interleukin-6-deficient mice.	Pubmed	0.002279	1	0.005634	0.06383	1	1	IL6
Pubmed	17947653	Targeting the Wilms tumor antigen 1 by TCR gene transfer: TCR variants improve tetramer binding but not the function of gene modified human T cells.	Pubmed	0.002279	1	0.005634	0.06383	1	1	WT1
Pubmed	16911698	Polymorphisms in the promoter region of the angiotensinogen gene are associated with liver cirrhosis in patients with chronic hepatitis B.	Pubmed	0.002279	1	0.005634	0.06383	1	1	AGT
Pubmed	18781613	TCF4 deletions in Pitt-Hopkins Syndrome.	Pubmed	0.002279	1	0.005634	0.06383	1	1	TCF4
Pubmed	17852827	Improvement of myocardial blood flow by lipid-lowering therapy with pravastatin is modulated by apolipoprotein E genotype.	Pubmed	0.002279	1	0.005634	0.06383	1	1	APOE
Pubmed	11725160	Cardiovascular phenotype of young adults and angiotensinogen alleles.	Pubmed	0.002279	1	0.005634	0.06383	1	1	AGT
Pubmed	17404156	Granulocyte colony-stimulating factor and granulocyte macrophage colony-stimulating factor exacerbate atherosclerosis in apolipoprotein E-deficient mice.	Pubmed	0.002279	1	0.005634	0.06383	1	1	APOE
Pubmed	29208525	Novel familial mutation of LRP5 causing high bone mass: Genetic analysis, clinical presentation, and characterization of bone matrix mineralization.	Pubmed	0.002279	1	0.005634	0.06383	1	1	LRP5
Pubmed	18467705	Preeclampsia-related inflammatory cytokines regulate interleukin-6 expression in human decidual cells.	Pubmed	0.002279	1	0.005634	0.06383	1	1	IL6
Pubmed	33080310	Tumor exposed-lymphatic endothelial cells promote primary tumor growth via IL6.	Pubmed	0.002279	1	0.005634	0.06383	1	1	IL6
Pubmed	26088392	Interaction of Apolipoprotein E Genotypes, Lifestyle Factors and Future Risk of Dementia-Related Mortality: The Cohort of Norway (CONOR).	Pubmed	0.002279	1	0.005634	0.06383	1	1	APOE
Pubmed	34728399	The Relationship Between APOE Gene Polymorphism and In-stent Restenosis After Stenting at the Beginning of the Vertebral Artery.	Pubmed	0.002279	1	0.005634	0.06383	1	1	APOE
Pubmed	11257253	Apolipoprotein E genotype and cardiovascular disease in the Framingham Heart Study.	Pubmed	0.002279	1	0.005634	0.06383	1	1	APOE
Pubmed	11257255	Apoprotein E genotype and the response of serum cholesterol to dietary fat, cholesterol and cafestol.	Pubmed	0.002279	1	0.005634	0.06383	1	1	APOE
Pubmed	32224526	Gene sequencing and expression of Raf-1 in lymphatic metastasis of hypopharyngeal carcinoma.	Pubmed	0.002279	1	0.005634	0.06383	1	1	RAF1
Pubmed	17431774	Apolipoprotein E gene polymorphism in nonalcoholic fatty liver disease.	Pubmed	0.002279	1	0.005634	0.06383	1	1	APOE
Pubmed	17404160	Protective role of endogenous erythropoietin system in nonhematopoietic cells against pressure overload-induced left ventricular dysfunction in mice.	Pubmed	0.002279	1	0.005634	0.06383	1	1	EPOR
Pubmed	11029323	Deletion polymorphisms in the angiotensin converting enzyme gene are associated with pulmonary hypertension evoked by exercise challenge in patients with chronic obstructive pulmonary disease.	Pubmed	0.002279	1	0.005634	0.06383	1	1	ACE
Pubmed	7677167	Velo-cardio-facial syndrome: frequency and extent of 22q11 deletions.	Pubmed	0.002279	1	0.005634	0.06383	1	1	ARVCF
Pubmed	30765787	Oncogenic Y68 frame shift mutation of PTEN represents a mechanism of docetaxel resistance in endometrial cancer cell lines.	Pubmed	0.002279	1	0.005634	0.06383	1	1	PTEN
Pubmed	22900024	Mitochondrial dysfunction in Pten haplo-insufficient mice with social deficits and repetitive behavior: interplay between Pten and p53.	Pubmed	0.002279	1	0.005634	0.06383	1	1	PTEN
Pubmed	21228604	Novel schizophrenia risk gene TCF4 influences verbal learning and memory functioning in schizophrenia patients.	Pubmed	0.002279	1	0.005634	0.06383	1	1	TCF4
Pubmed	12223526	Effects of catecholamines on kinase activation in lung neutrophils after hemorrhage or endotoxemia.	Pubmed	0.002279	1	0.005634	0.06383	1	1	RAF1
Pubmed	15164145	Polymorphism of angiotensin-1 converting enzyme gene and Kawasaki disease.	Pubmed	0.002279	1	0.005634	0.06383	1	1	ACE
Pubmed	30053103	Alternative polyadenylation confers Pten mRNAs stability and resistance to microRNAs.	Pubmed	0.002279	1	0.005634	0.06383	1	1	PTEN
Pubmed	22216295	A-6G and A-20C polymorphisms in the angiotensinogen promoter and hypertension risk in Chinese: a meta-analysis.	Pubmed	0.002279	1	0.005634	0.06383	1	1	AGT
Pubmed	14609807	Apolipoprotein epsilon4 allele status, depressive symptoms, and cognitive decline in middle-aged and elderly persons without dementia.	Pubmed	0.002279	1	0.005634	0.06383	1	1	APOE
Pubmed	31910940	Association between ApoE Polymorphism and Type 2 Diabetes: A Meta-Analysis of 59 Studies.	Pubmed	0.002279	1	0.005634	0.06383	1	1	APOE
Pubmed	8281141	Mutation screening of complete fibrillin-1 coding sequence: report of five new mutations, including two in 8-cysteine domains.	Pubmed	0.002279	1	0.005634	0.06383	1	1	FBN1
Pubmed	22420170	Deletion allele of the ACE gene is not a risk factor for asthma predisposition.	Pubmed	0.002279	1	0.005634	0.06383	1	1	ACE
Pubmed	1132082	Angiotensin III: (DES-Aspartic Acid-1)-Angiotensin II. Evidence and speculation for its role as an important agonist in the renin - angiotensin system.	Pubmed	0.002279	1	0.005634	0.06383	1	1	AGT
Pubmed	30584660	Arid1a Loss Drives Nonalcoholic Steatohepatitis in Mice Through Epigenetic Dysregulation of Hepatic Lipogenesis and Fatty Acid Oxidation.	Pubmed	0.002279	1	0.005634	0.06383	1	1	ARID1A
Pubmed	24255716	Fibroblast growth factor receptor 1 amplification in non-small cell lung cancer by quantitative real-time PCR.	Pubmed	0.002279	1	0.005634	0.06383	1	1	FGFR1
Pubmed	24160669	Impact of APOE gene polymorphisms on the lipid profile in an Algerian population.	Pubmed	0.002279	1	0.005634	0.06383	1	1	APOE
Pubmed	17130485	Endogenous ApoE expression modulates adipocyte triglyceride content and turnover.	Pubmed	0.002279	1	0.005634	0.06383	1	1	APOE
Pubmed	14668415	Skeletal development is regulated by fibroblast growth factor receptor 1 signalling dynamics.	Pubmed	0.002279	1	0.005634	0.06383	1	1	FGFR1
Pubmed	17130482	Decreased hepatic futile cycling compensates for increased glucose disposal in the Pten heterodeficient mouse.	Pubmed	0.002279	1	0.005634	0.06383	1	1	PTEN
Pubmed	18215741	Suppression of atherogenesis by overexpression of glutathione peroxidase-4 in apolipoprotein E-deficient mice.	Pubmed	0.002279	1	0.005634	0.06383	1	1	APOE
Pubmed	16754559	Angiotensin-converting enzyme DD genotype is preventive against circulatory failure in very-low-birthweight neonates.	Pubmed	0.002279	1	0.005634	0.06383	1	1	ACE
Pubmed	25544764	Silencing erythropoietin receptor on glioma cells reinforces efficacy of temozolomide and X-rays through senescence and mitotic catastrophe.	Pubmed	0.002279	1	0.005634	0.06383	1	1	EPOR
Pubmed	17071579	Teratogen-induced, dietary and genetic models of congenital diaphragmatic hernia share a common mechanism of pathogenesis.	Pubmed	0.002279	1	0.005634	0.06383	1	1	WT1
Pubmed	15729525	Angiotensin I converting enzyme polymorphism effects in patients with normal pressure hydrocephalus syndrome before and after surgery.	Pubmed	0.002279	1	0.005634	0.06383	1	1	ACE
Pubmed	15370463	No relation between angiotensin-converting enzyme gene polymorphism and smoking dependence.	Pubmed	0.002279	1	0.005634	0.06383	1	1	ACE
Pubmed	34309918	Apolipoprotein E deficiency activates thermogenesis of white adipose tissues in mice through enhancing ?-hydroxybutyrate production from precursor cells.	Pubmed	0.002279	1	0.005634	0.06383	1	1	APOE
Pubmed	21623071	Immunohistochemical phospho tensin tumor suppressor gene staining patterns in endometrial hyperplasias: a 2-year study.	Pubmed	0.002279	1	0.005634	0.06383	1	1	PTEN
Pubmed	18683321	Strain-specific spontaneous and NNK-mediated tumorigenesis in Pten+/- mice.	Pubmed	0.002279	1	0.005634	0.06383	1	1	PTEN
Pubmed	33958804	Neuronal ApoE upregulates MHC-I expression to drive selective neurodegeneration in Alzheimer's disease.	Pubmed	0.002279	1	0.005634	0.06383	1	1	APOE
Pubmed	17624939	Is the influence of variation in the ACE gene on the prospective risk of Type 2 diabetes in middle-aged men modified by obesity?	Pubmed	0.002279	1	0.005634	0.06383	1	1	ACE
Pubmed	17418875	Decreased levels of lipid peroxidation-induced DNA damage in the onset of atherogenesis in apolipoprotein E deficient mice.	Pubmed	0.002279	1	0.005634	0.06383	1	1	APOE
Pubmed	28304310	Smoking, APOE Genotype, and Cognitive Decline: The Rotterdam Study.	Pubmed	0.002279	1	0.005634	0.06383	1	1	APOE
Pubmed	32537792	Association of phosphatase and tension homologue deleted on chromosome ten polymorphism rs1903858, but not serum levels with the risk of non-small-cell lung cancer: A case-control study.	Pubmed	0.002279	1	0.005634	0.06383	1	1	PTEN
Pubmed	25001280	S-nitrosylation-mediated redox transcriptional switch modulates neurogenesis and neuronal cell death.	Pubmed	0.002279	1	0.005634	0.06383	1	1	MEF2A
Pubmed	17166429	[Meta-analysis of association of deletion allele of angiotensin-converting enzyme gene with coronary heart disease in China].	Pubmed	0.002279	1	0.005634	0.06383	1	1	ACE
Pubmed	11992261	PTPN11 mutations in Noonan syndrome: molecular spectrum, genotype-phenotype correlation, and phenotypic heterogeneity.	Pubmed	0.002279	1	0.005634	0.06383	1	1	PTPN11
Pubmed	19781653	Effect of CACNA1C rs1006737 on neural correlates of verbal fluency in healthy individuals.	Pubmed	0.002279	1	0.005634	0.06383	1	1	CACNA1C
Pubmed	20843912	Interleukin 6 gene polymorphisms are associated with systemic lupus erythematosus in Koreans.	Pubmed	0.002279	1	0.005634	0.06383	1	1	IL6
Pubmed	25172494	Blockade of IL-6 Trans signaling attenuates pulmonary fibrosis.	Pubmed	0.002279	1	0.005634	0.06383	1	1	IL6
Pubmed	20133902	Aortic arch curvature and atherosclerosis have overlapping quantitative trait loci in a cross between 129S6/SvEvTac and C57BL/6J apolipoprotein E-null mice.	Pubmed	0.002279	1	0.005634	0.06383	1	1	APOE
Pubmed	25519735	Erythropoietin's inhibiting impact on hepcidin expression occurs indirectly.	Pubmed	0.002279	1	0.005634	0.06383	1	1	EPOR
Pubmed	2313204	Genetic heterogeneity in familial dysbetalipoproteinemia. The E2(lys146----gln) variant results in a dominant mode of inheritance.	Pubmed	0.002279	1	0.005634	0.06383	1	1	APOE
Pubmed	21131162	Interleukin-6 expression in response to innate immune regulatory factor stimulation.	Pubmed	0.002279	1	0.005634	0.06383	1	1	IL6
Pubmed	11509287	Genetic predisposition in patients undergoing cardiopulmonary bypass surgery is associated with an increase of inflammatory cytokines.	Pubmed	0.002279	1	0.005634	0.06383	1	1	APOE
Pubmed	30570054	Polycystic ovarian syndrome: rs1799752 polymorphism of ACE gene.	Pubmed	0.002279	1	0.005634	0.06383	1	1	ACE
Pubmed	25821912	GABAergic regulation of cerebellar NG2 cell development is altered in perinatal white matter injury.	Pubmed	0.002279	1	0.005634	0.06383	1	1	SLC12A2
Pubmed	33189719	Lipid-bound ApoE3 self-assemble into elliptical disc-shaped particles.	Pubmed	0.002279	1	0.005634	0.06383	1	1	APOE
Pubmed	9199553	Linkage of a gene causing high bone mass to human chromosome 11 (11q12-13)	Pubmed	0.002279	1	0.005634	0.06383	1	1	LRP5
Pubmed	19073835	Association of ACE I/D gene polymorphism with vascular dementia: a meta-analysis.	Pubmed	0.002279	1	0.005634	0.06383	1	1	ACE
Pubmed	12438425	Raf-1 antagonizes erythroid differentiation by restraining caspase activation.	Pubmed	0.002279	1	0.005634	0.06383	1	1	RAF1
Pubmed	9006935	Sp1 is a critical regulator of the Wilms' tumor-1 gene.	Pubmed	0.002279	1	0.005634	0.06383	1	1	WT1
Pubmed	23050589	Association between the IVS4G>T mutation in the TCF7L2 gene and susceptibility to diabetes in cystic fibrosis patients.	Pubmed	0.002279	1	0.005634	0.06383	1	1	TCF7L2
Pubmed	23290018	Genetic risk factors for perinatal arterial ischemic stroke.	Pubmed	0.002279	1	0.005634	0.06383	1	1	APOE
Pubmed	15477512	Apolipoprotein E epsilon 4 is a determinant for Alzheimer-type pathologic features in tauopathies, synucleinopathies, and frontotemporal degeneration.	Pubmed	0.002279	1	0.005634	0.06383	1	1	APOE
Pubmed	33596139	Relationship Between the ApoE Gene Polymorphism and Type 2 Diabetes Mellitus Complications.	Pubmed	0.002279	1	0.005634	0.06383	1	1	APOE
Pubmed	29328384	Forkhead box protein C1 promotes cell proliferation and invasion in human cervical cancer.	Pubmed	0.002279	1	0.005634	0.06383	1	1	FOXC1
Pubmed	8861946	Erythropoietin-induced erythroid differentiation of the human erythroleukemia cell line TF-1 correlates with impaired STAT5 activation.	Pubmed	0.002279	1	0.005634	0.06383	1	1	EPOR
Pubmed	12970910	Protein kinase C/zeta (PRKCZ) gene is associated with type 2 diabetes in Han population of North China and analysis of its haplotypes.	Pubmed	0.002279	1	0.005634	0.06383	1	1	PRKCZ
Pubmed	19891982	Inhaled diesel emissions alter atherosclerotic plaque composition in ApoE(-/-) mice.	Pubmed	0.002279	1	0.005634	0.06383	1	1	APOE
Pubmed	21253618	Study on the possible role of the -174G>C IL-6 promoter polymorphism in predicting response to rituximab in rheumatoid arthritis.	Pubmed	0.002279	1	0.005634	0.06383	1	1	IL6
Pubmed	23601344	Lack of association of IL-6 polymorphism with rheumatoid arthritis/type 1 diabetes: a meta-analysis.	Pubmed	0.002279	1	0.005634	0.06383	1	1	IL6
Pubmed	24049153	The relationship between midlife and late life alcohol consumption, APOE e4 and the decline in learning and memory among older adults.	Pubmed	0.002279	1	0.005634	0.06383	1	1	APOE
Pubmed	30714156	?-adrenergic-mediated dynamic augmentation of sarcolemmal Ca	Pubmed	0.002279	1	0.005634	0.06383	1	1	CACNA1C
Pubmed	18178469	Doxycycline delays aneurysm rupture in a mouse model of Marfan syndrome.	Pubmed	0.002279	1	0.005634	0.06383	1	1	FBN1
Pubmed	12030385	Apolipoprotein E polymorphism in Northern Indian patients with coronary heart disease: phenotype distribution and relation to serum lipids and lipoproteins.	Pubmed	0.002279	1	0.005634	0.06383	1	1	APOE
Pubmed	34549475	Diet enriched in omega-3 fatty acids alleviates olfactory system deficits in APOE4 transgenic mice.	Pubmed	0.002279	1	0.005634	0.06383	1	1	APOE
Pubmed	21072054	PTEN status switches cell fate between premature senescence and apoptosis in glioma exposed to ionizing radiation.	Pubmed	0.002279	1	0.005634	0.06383	1	1	PTEN
Pubmed	15247087	Apolipoprotein E genotype and age at menopause.	Pubmed	0.002279	1	0.005634	0.06383	1	1	APOE
Pubmed	18622390	Synaptotagmin arrests the SNARE complex before triggering fast, efficient membrane fusion in response to Ca2+.	Pubmed	0.002279	1	0.005634	0.06383	1	1	SYT1
Pubmed	1722683	cDNA cloning and expression of a human FGF receptor which binds acidic and basic FGF.	Pubmed	0.002279	1	0.005634	0.06383	1	1	FGFR1
Pubmed	17575466	IL6 suppression provides renal protection independent of blood pressure in a murine model of salt-sensitive hypertension.	Pubmed	0.002279	1	0.005634	0.06383	1	1	IL6
Pubmed	17673929	Association between the insertion/deletion polymorphism of the angiotensin-converting enzyme gene and erectile dysfunction in patients with metabolic syndrome.	Pubmed	0.002279	1	0.005634	0.06383	1	1	ACE
Pubmed	25208933	Relationship between polymorphism of angiotensin-converting enzyme gene insertion/deletion and risk of hepatocellular carcinoma in a Chinese Dai population.	Pubmed	0.002279	1	0.005634	0.06383	1	1	ACE
Pubmed	30824610	Preclinical Development of a WT1 Oral Cancer Vaccine Using a Bacterial Vector to Treat Castration-Resistant Prostate Cancer.	Pubmed	0.002279	1	0.005634	0.06383	1	1	WT1
Pubmed	12438469	The apolipoprotein E epsilon 2 allele and decline in episodic memory.	Pubmed	0.002279	1	0.005634	0.06383	1	1	APOE
Pubmed	21060055	Genotype at polymorphism rs11200638 and HTRA1 expression level.	Pubmed	0.002279	1	0.005634	0.06383	1	1	HTRA1
Pubmed	15262670	Meta-analysis: apolipoprotein E genotypes and risk for coronary heart disease.	Pubmed	0.002279	1	0.005634	0.06383	1	1	APOE
Pubmed	25870958	The role of apolipoprotein E polymorphism in improving dyslipidemia in obese adolescents following physical exercise and National Cholesterol Education Program Step II intervention.	Pubmed	0.002279	1	0.005634	0.06383	1	1	APOE
Pubmed	24867440	APOE moderates the association between lifestyle activities and cognitive performance: evidence of genetic plasticity in aging.	Pubmed	0.002279	1	0.005634	0.06383	1	1	APOE
Pubmed	22385293	Meta-analysis of the relationship between ACE I/D gene polymorphism and end-stage renal disease in patients with diabetic nephropathy.	Pubmed	0.002279	1	0.005634	0.06383	1	1	ACE
Pubmed	2592764	Involvement of IL-6 in mesangial proliferative glomerulonephritis.	Pubmed	0.002279	1	0.005634	0.06383	1	1	IL6
Pubmed	10377084	Impaired collateral vessel development associated with reduced expression of vascular endothelial growth factor in ApoE-/- mice.	Pubmed	0.002279	1	0.005634	0.06383	1	1	APOE
Pubmed	12367587	C-terminal truncation of WT1 delays but does not abolish hematopoiesis in embryoid bodies.	Pubmed	0.002279	1	0.005634	0.06383	1	1	WT1
Pubmed	20588316	Age-dependent effect of apolipoprotein E4 on functional outcome after controlled cortical impact in mice.	Pubmed	0.002279	1	0.005634	0.06383	1	1	APOE
Pubmed	36155836	Apolipoprotein E genotypes were not associated with intracranial atherosclerosis: a population-based autopsy study.	Pubmed	0.002279	1	0.005634	0.06383	1	1	APOE
Pubmed	32572156	ARID1A mutations and expression loss in non-small cell lung carcinomas: clinicopathologic and molecular analysis.	Pubmed	0.002279	1	0.005634	0.06383	1	1	ARID1A
Pubmed	20637651	Impaired hepatic removal of interleukin-6 in patients with liver cirrhosis.	Pubmed	0.002279	1	0.005634	0.06383	1	1	IL6
Pubmed	17563454	The new type 2 diabetes gene TCF7L2.	Pubmed	0.002279	1	0.005634	0.06383	1	1	TCF7L2
Pubmed	30765726	In vivo characterization of doxycycline-mediated protection of aortic function and structure in a mouse model of Marfan syndrome-associated aortic aneurysm.	Pubmed	0.002279	1	0.005634	0.06383	1	1	FBN1
Pubmed	21131172	Interleukin-6: a potential target for post-thrombotic syndrome.	Pubmed	0.002279	1	0.005634	0.06383	1	1	IL6
Pubmed	24076775	Loss of ARID1A expression correlates with stages of tumor progression in uterine endometrioid carcinoma.	Pubmed	0.002279	1	0.005634	0.06383	1	1	ARID1A
Pubmed	15671615	Influence of angiotensin-converting enzyme I/D gene polymorphism on the right ventricular myocardial performance index in patients with a first acute anterior myocardial infarction.	Pubmed	0.002279	1	0.005634	0.06383	1	1	ACE
Pubmed	23098561	A case-control study on the effect of Apolipoprotein E genotypes on gastric cancer risk and progression.	Pubmed	0.002279	1	0.005634	0.06383	1	1	APOE
Pubmed	22481164	Angiotensin II-mediated left ventricular abnormalities in chronic kidney disease.	Pubmed	0.002279	1	0.005634	0.06383	1	1	AGT
Pubmed	22108393	Association between the apolipoprotein E4 and postoperative cognitive dysfunction in elderly patients undergoing intravenous anesthesia and inhalation anesthesia.	Pubmed	0.002279	1	0.005634	0.06383	1	1	APOE
Pubmed	15908405	Endogenous interleukin-6 plays a crucial protective role in streptococcal toxic shock syndrome via suppression of tumor necrosis factor alpha production.	Pubmed	0.002279	1	0.005634	0.06383	1	1	IL6
Pubmed	24446209	Influence of APOE genotype and the presence of Alzheimer's pathology on synaptic membrane lipids of human brains.	Pubmed	0.002279	1	0.005634	0.06383	1	1	APOE
Pubmed	27353645	A FBN1 mutation association with different phenotypes of Marfan syndrome in a Chinese family.	Pubmed	0.002279	1	0.005634	0.06383	1	1	FBN1
Pubmed	17347974	Ramipril in post-renal transplant erythrocytosis.	Pubmed	0.002279	1	0.005634	0.06383	1	1	ACE
Pubmed	22206848	Age- and genotype-related neurophysiologic reactivity to oxidative stress in healthy adults.	Pubmed	0.002279	1	0.005634	0.06383	1	1	APOE
Pubmed	24497847	Age, gender, and cancer but not neurodegenerative and cardiovascular diseases strongly modulate systemic effect of the Apolipoprotein E4 allele on lifespan.	Pubmed	0.002279	1	0.005634	0.06383	1	1	APOE
Pubmed	16176168	APOE genotypes and dyslipidemias in a sample of the Portuguese population.	Pubmed	0.002279	1	0.005634	0.06383	1	1	APOE
Pubmed	26027441	Beta-catenin in schizophrenia: Possibly deleterious novel mutation.	Pubmed	0.002279	1	0.005634	0.06383	1	1	CTNNB1
Pubmed	22938636	Association between insertion/deletion polymorphism in angiotensin-converting enzyme gene and acute lung injury/acute respiratory distress syndrome: a meta-analysis.	Pubmed	0.002279	1	0.005634	0.06383	1	1	ACE
Pubmed	23637318	Serum interleukin 6 before and after therapy with tocilizumab is a principal biomarker in patients with rheumatoid arthritis.	Pubmed	0.002279	1	0.005634	0.06383	1	1	IL6
Pubmed	18492694	A study of 36 unrelated cases with pure erythrocytosis revealed three new mutations in the erythropoietin receptor gene.	Pubmed	0.002279	1	0.005634	0.06383	1	1	EPOR
Pubmed	28894140	D-serine, a novel uremic toxin, induces senescence in human renal tubular cells via GCN2 activation.	Pubmed	0.002279	1	0.005634	0.06383	1	1	EIF2AK4
Pubmed	19911187	Apolipoprotein epsilon4 allele is associated with psoriasis severity.	Pubmed	0.002279	1	0.005634	0.06383	1	1	APOE
Pubmed	18191407	Genetic variants of IL6 gene promoter influence on C-reactive protein levels but are not associated with susceptibility to invasive pulmonary aspergillosis in haematological patients.	Pubmed	0.002279	1	0.005634	0.06383	1	1	IL6
Pubmed	14739281	Helix orientation of the functional domains in apolipoprotein e in discoidal high density lipoprotein particles.	Pubmed	0.002279	1	0.005634	0.06383	1	1	APOE
Pubmed	26759233	Radiation-Induced Loss of Salivary Gland Function Is Driven by Cellular Senescence and Prevented by IL6 Modulation.	Pubmed	0.002279	1	0.005634	0.06383	1	1	IL6
Pubmed	15019561	Swim posture of mice does not affect performance in the water maze.	Pubmed	0.002279	1	0.005634	0.06383	1	1	APOE
Pubmed	15994444	PPARalpha, but not PPARgamma, activators decrease macrophage-laden atherosclerotic lesions in a nondiabetic mouse model of mixed dyslipidemia.	Pubmed	0.002279	1	0.005634	0.06383	1	1	APOE
Pubmed	23601373	APOE genotype modifies the relationship between midlife vascular risk factors and later cognitive decline.	Pubmed	0.002279	1	0.005634	0.06383	1	1	APOE
Pubmed	11847482	Influence of reduced nicotinamide adenine dinucleotide on the production of interleukin-6 by peripheral human blood leukocytes.	Pubmed	0.002279	1	0.005634	0.06383	1	1	IL6
Pubmed	20649603	Darbepoetin-mediated cardioprotection after myocardial infarction involves multiple mechanisms independent of erythropoietin receptor-common beta-chain heteroreceptor.	Pubmed	0.002279	1	0.005634	0.06383	1	1	EPOR
Pubmed	3579322	Tissue specific hormonal regulation of the rat angiotensinogen gene expression.	Pubmed	0.002279	1	0.005634	0.06383	1	1	AGT
Pubmed	35848022	Osteoarthritis and APOE4 Interact to Influence Memory Decline in Non-Demented Older People.	Pubmed	0.002279	1	0.005634	0.06383	1	1	APOE
Pubmed	9354427	Somatic deletions and mutations in the Cowden disease gene, PTEN, in sporadic thyroid tumors.	Pubmed	0.002279	1	0.005634	0.06383	1	1	PTEN
Pubmed	24292679	Mechanism of human PTEN localization revealed by heterologous expression in Dictyostelium.	Pubmed	0.002279	1	0.005634	0.06383	1	1	PTEN
Pubmed	24001398	Border patrol: insights into the unique role of perlecan/heparan sulfate proteoglycan 2 at cell and tissue borders.	Pubmed	0.002279	1	0.005634	0.06383	1	1	HSPG2
Pubmed	36047879	Novel mutations in HTRA1-related cerebral small vessel disease and comparison with CADASIL.	Pubmed	0.002279	1	0.005634	0.06383	1	1	HTRA1
Pubmed	21194675	A clinical scoring system for selection of patients for PTEN mutation testing is proposed on the basis of a prospective study of 3042 probands.	Pubmed	0.002279	1	0.005634	0.06383	1	1	PTEN
Pubmed	35647895	Definitive study shows no association between ARID1A mutation status and clinical outcome in endometriosis-related ovarian cancers	Pubmed	0.002279	1	0.005634	0.06383	1	1	ARID1A
Pubmed	35104251	Increased Ca2+ influx through CaV1.2 drives aortic valve calcification.	Pubmed	0.002279	1	0.005634	0.06383	1	1	CACNA1C
Pubmed	9354433	PTEN/MMAC1 mutations in endometrial cancers.	Pubmed	0.002279	1	0.005634	0.06383	1	1	PTEN
Pubmed	22096072	Differential plasticity of epiblast and primitive endoderm precursors within the ICM of the early mouse embryo.	Pubmed	0.002279	1	0.005634	0.06383	1	1	PDGFRA
Pubmed	21194680	Mutations in the SPARC-related modular calcium-binding protein 1 gene, SMOC1, cause waardenburg anophthalmia syndrome.	Pubmed	0.002279	1	0.005634	0.06383	1	1	SMOC1
Pubmed	15563891	The relationship of APOE genetic polymorphism with susceptibility to multiple sclerosis and its clinical phenotypes in Kuwaiti Arab subjects.	Pubmed	0.002279	1	0.005634	0.06383	1	1	APOE
Pubmed	31102429	Sex differences in the association of APOE ?4 genotype with longitudinal hippocampal atrophy in cognitively normal older people.	Pubmed	0.002279	1	0.005634	0.06383	1	1	APOE
Pubmed	17022778	ApoE genotype and cognition after subarachnoid haemorrhage: a longitudinal study.	Pubmed	0.002279	1	0.005634	0.06383	1	1	APOE
Pubmed	17982072	PTEN down-regulates IL-17 expression in a murine model of toluene diisocyanate-induced airway disease.	Pubmed	0.002279	1	0.005634	0.06383	1	1	PTEN
Pubmed	17022779	ACE I/D polymorphism in different etiologies of ischemic stroke.	Pubmed	0.002279	1	0.005634	0.06383	1	1	ACE
Pubmed	35660865	The critical role of the TB5 domain of fibrillin-1 in endochondral ossification.	Pubmed	0.002279	1	0.005634	0.06383	1	1	FBN1
Pubmed	27257686	MicroRNA-27 Prevents Atherosclerosis by Suppressing Lipoprotein Lipase-Induced Lipid Accumulation and Inflammatory Response in Apolipoprotein E Knockout Mice.	Pubmed	0.002279	1	0.005634	0.06383	1	1	APOE
Pubmed	19132786	Angiotensin-converting enzyme gene does not contribute to genetic susceptibility to systemic sclerosis in European Caucasians.	Pubmed	0.002279	1	0.005634	0.06383	1	1	ACE
Pubmed	21527022	Expression of constitutively active erythropoietin receptor in pyramidal neurons of cortex and hippocampus boosts higher cognitive functions in mice.	Pubmed	0.002279	1	0.005634	0.06383	1	1	EPOR
Pubmed	31836669	GCN2 drives macrophage and MDSC function and immunosuppression in the tumor microenvironment.	Pubmed	0.002279	1	0.005634	0.06383	1	1	EIF2AK4
Pubmed	26015511	FGFR1 Expression Levels Predict BGJ398 Sensitivity of FGFR1-Dependent Head and Neck Squamous Cell Cancers.	Pubmed	0.002279	1	0.005634	0.06383	1	1	FGFR1
Pubmed	22133543	Role of interleukin 6 and alpha-globulins in differentiating Alzheimer and vascular dementias.	Pubmed	0.002279	1	0.005634	0.06383	1	1	IL6
Pubmed	29510530	Integrated Molecular Characterization of Gastrointestinal Stromal Tumors (GIST) Harboring the Rare D842V Mutation in PDGFRA Gene.	Pubmed	0.002279	1	0.005634	0.06383	1	1	PDGFRA
Pubmed	30929091	Identification of a novel splice mutation in CTNNB1 gene in a Chinese family with both severe intellectual disability and serious visual defects.	Pubmed	0.002279	1	0.005634	0.06383	1	1	CTNNB1
Pubmed	23172855	Quantitative trait loci mapping of the mouse plasma proteome (pQTL).	Pubmed	0.002279	1	0.005634	0.06383	1	1	APOE
Pubmed	31092431	Nonsteroidal Anti-inflammatory Drugs Modulate Gene Expression of Inflammatory Mediators in Oral Squamous Cell Carcinoma.	Pubmed	0.002279	1	0.005634	0.06383	1	1	IL6
Pubmed	24747551	A calpain-cleaved fragment of ?-catenin promotes BCRABL1+ cell survival evoked by autophagy induction in response to imatinib.	Pubmed	0.002279	1	0.005634	0.06383	1	1	CTNNB1
