## Supplementary Dataset STE for "Distinct pathway-based effects of blood pressure and body mass index on cardiovascular traits: comparison of novel Mendelian Randomization approaches" (part 30 of 58)

### Sheet: STE8 (continued)
Category	ID	Name	Source	p-value	q-value Bonferroni	q-value FDR B&H	q-value FDR B&Y	Hit Count in Query List	Hit Count in Genome	Hit in Query List
Pubmed	28088268	Aberrant ?-catenin expression in urothelial carcinomas in blackfoot disease-endemic areas.	Pubmed	0.002279	1	0.005634	0.06383	1	1	CTNNB1
Pubmed	32442967	Critical role of platelet-derived growth factor-? in angiogenesis after indirect bypass in a murine moyamoya disease model.	Pubmed	0.002279	1	0.005634	0.06383	1	1	PDGFRA
Pubmed	15536282	The functional angiotensin converting enzyme gene I/D polymorphism does not alter susceptibility to chronic pancreatitis.	Pubmed	0.002279	1	0.005634	0.06383	1	1	ACE
Pubmed	17479647	ACE gene deletion/deletion polymorphism may be a protective factor for respiratory distress in preterm infants.	Pubmed	0.002279	1	0.005634	0.06383	1	1	ACE
Pubmed	12056837	PTEN in neural precursor cells: regulation of migration, apoptosis, and proliferation.	Pubmed	0.002279	1	0.005634	0.06383	1	1	PTEN
Pubmed	23255822	Differential effect of APOE genotype on amyloid load and glucose metabolism in AD dementia.	Pubmed	0.002279	1	0.005634	0.06383	1	1	APOE
Pubmed	16127195	Improved endothelium dependent vasodilation in endurance athletes and its relation with ACE I/D polymorphism.	Pubmed	0.002279	1	0.005634	0.06383	1	1	ACE
Pubmed	30679475	The effect of apolipoprotein E polymorphism on serum metabolome - a population-based 10-year follow-up study.	Pubmed	0.002279	1	0.005634	0.06383	1	1	APOE
Pubmed	14715267	Molecular dissection of mouse soluble guanylyl cyclase alpha1 promoter.	Pubmed	0.002279	1	0.005634	0.06383	1	1	GUCY1A1
Pubmed	17034727	[Relationship between genetic polymorphism of interleukin-6 and pneumoconiosis].	Pubmed	0.002279	1	0.005634	0.06383	1	1	IL6
Pubmed	30246400	MiR-218 regulated cardiomyocyte differentiation and migration in mouse embryonic stem cells by targeting PDGFR?.	Pubmed	0.002279	1	0.005634	0.06383	1	1	PDGFRA
Pubmed	24806303	FGFR1 mutations in Rosette-forming glioneuronal tumors of the fourth ventricle.	Pubmed	0.002279	1	0.005634	0.06383	1	1	FGFR1
Pubmed	28341391	Mice lacking liver-specific ?-catenin develop steatohepatitis and fibrosis after iron overload.	Pubmed	0.002279	1	0.005634	0.06383	1	1	CTNNB1
Pubmed	16166776	APOE genotype, vascular risk factors, memory test performance and the five-year risk of vascular cognitive impairment or Alzheimer's disease.	Pubmed	0.002279	1	0.005634	0.06383	1	1	APOE
Pubmed	19130178	Serum IL-6 levels are associated with significant coronary stenosis in cardiovascularly asymptomatic inner-city black adults in the US.	Pubmed	0.002279	1	0.005634	0.06383	1	1	IL6
Pubmed	20444418	Loss of insulin signaling in vascular endothelial cells accelerates atherosclerosis in apolipoprotein E null mice.	Pubmed	0.002279	1	0.005634	0.06383	1	1	APOE
Pubmed	25377861	ApoE: the role of conserved residues in defining function.	Pubmed	0.002279	1	0.005634	0.06383	1	1	APOE
Pubmed	22062590	Immune-modulation by polyclonal IgM treatment reduces atherosclerosis in hypercholesterolemic apoE-/- mice.	Pubmed	0.002279	1	0.005634	0.06383	1	1	APOE
Pubmed	16607077	Interleukin-6 -174 G/C promoter polymorphism and effects of fenofibrate and simvastatin on inflammatory markers in hypercholesterolemic patients.	Pubmed	0.002279	1	0.005634	0.06383	1	1	IL6
Pubmed	24338413	Wilms' tumor suppressor gene mutations in girls with sporadic isolated steroid-resistant nephrotic syndrome.	Pubmed	0.002279	1	0.005634	0.06383	1	1	WT1
Pubmed	18360691	The efficacy of apolipoprotein E deficiency in cerebral aneurysm formation.	Pubmed	0.002279	1	0.005634	0.06383	1	1	APOE
Pubmed	16849370	The ERK1/2 pathway modulates nuclear PTEN-mediated cell cycle arrest by cyclin D1 transcriptional regulation.	Pubmed	0.002279	1	0.005634	0.06383	1	1	PTEN
Pubmed	12668609	Haplotypes extending across ACE are associated with Alzheimer's disease.	Pubmed	0.002279	1	0.005634	0.06383	1	1	ACE
Pubmed	19073907	Regulation of T-cell function by endogenously produced angiotensin II.	Pubmed	0.002279	1	0.005634	0.06383	1	1	AGT
Pubmed	16921112	Interleukin-6 gene polymorphism confers susceptibility to pulmonary hypertension in chronic obstructive pulmonary disease.	Pubmed	0.002279	1	0.005634	0.06383	1	1	IL6
Pubmed	27497323	IL-6 Contributes to Corneal Nerve Degeneration after Herpes Simplex Virus Type I Infection.	Pubmed	0.002279	1	0.005634	0.06383	1	1	IL6
Pubmed	11994975	Relationship of venous thromboembolism and myocardial infarction with the renin-angiotensin system in African-Americans.	Pubmed	0.002279	1	0.005634	0.06383	1	1	ACE
Pubmed	17071743	Atherosclerosis-related molecular alteration of the human CaV1.2 calcium channel alpha1C subunit.	Pubmed	0.002279	1	0.005634	0.06383	1	1	CACNA1C
Pubmed	19010373	IL-6R distribution in normal human and cynomolgus monkey tissues.	Pubmed	0.002279	1	0.005634	0.06383	1	1	IL6
Pubmed	16538872	Erythropoietin dose: determined by the genes?	Pubmed	0.002279	1	0.005634	0.06383	1	1	ACE
Pubmed	22277253	Meta-analysis of the association between the insertion/deletion polymorphism in ACE gene and coronary heart disease among the Chinese population.	Pubmed	0.002279	1	0.005634	0.06383	1	1	ACE
Pubmed	22277254	Serum angiotensin-converting enzyme level as a marker of fibrosis in patients with chronic hepatitis B.	Pubmed	0.002279	1	0.005634	0.06383	1	1	ACE
Pubmed	21407260	Cancer risk in patients with Noonan syndrome carrying a PTPN11 mutation.	Pubmed	0.002279	1	0.005634	0.06383	1	1	PTPN11
Pubmed	27221654	Interleukin-6 and rs1800796 locus single nucleotide polymorphisms in response to hypoxia/reoxygenation in hepatocytes.	Pubmed	0.002279	1	0.005634	0.06383	1	1	IL6
Pubmed	30138439	Amelioration of atherosclerosis in apolipoprotein E-deficient mice by combined RNA interference of lipoprotein-associated phospholipase A2 and YKL-40.	Pubmed	0.002279	1	0.005634	0.06383	1	1	APOE
Pubmed	15152345	[Dementia and cognitive impairment pattern: its association with epsilon4 allele of apolipoprotein E gene].	Pubmed	0.002279	1	0.005634	0.06383	1	1	APOE
Pubmed	32381549	Perlecan Knockdown Significantly Alters Extracellular Matrix Composition and Organization During Cartilage Development.	Pubmed	0.002279	1	0.005634	0.06383	1	1	HSPG2
Pubmed	19658188	Targeting interleukin 6 signaling suppresses glioma stem cell survival and tumor growth.	Pubmed	0.002279	1	0.005634	0.06383	1	1	IL6
Pubmed	17130514	Polymorphism in the transcription factor 7-like 2 (TCF7L2) gene is associated with reduced insulin secretion in nondiabetic women.	Pubmed	0.002279	1	0.005634	0.06383	1	1	TCF7L2
Pubmed	31464538	PTEN overexpression promotes glioblastoma death through triggering mitochondrial division and inactivating the Akt pathway.	Pubmed	0.002279	1	0.005634	0.06383	1	1	PTEN
Pubmed	21407258	Novel mutations affecting LRP5 splicing in patients with osteoporosis-pseudoglioma syndrome (OPPG).	Pubmed	0.002279	1	0.005634	0.06383	1	1	LRP5
Pubmed	31067471	The Ion Transporter NKCC1 Links Cell Volume to Cell Mass Regulation by Suppressing mTORC1.	Pubmed	0.002279	1	0.005634	0.06383	1	1	SLC12A2
Pubmed	22772723	IL6 protects MN9D cells and midbrain dopaminergic neurons from MPP+-induced neurodegeneration.	Pubmed	0.002279	1	0.005634	0.06383	1	1	IL6
Pubmed	16044138	Increased frequency of the angiotensin-converting enzyme gene D-allele is associated with noninfectious pulmonary dysfunction following allogeneic stem cell transplant.	Pubmed	0.002279	1	0.005634	0.06383	1	1	ACE
Pubmed	25737954	High-calorie diet exacerbates prostate neoplasia in mice with haploinsufficiency of Pten tumor suppressor gene.	Pubmed	0.002279	1	0.005634	0.06383	1	1	PTEN
Pubmed	24001346	Relationship between apolipoprotein E gene polymorphism with triglyceride level in patients with renal diseases.	Pubmed	0.002279	1	0.005634	0.06383	1	1	APOE
Pubmed	35997995	Regulation of sleep quantity and intensity by long and short isoforms of SLEEPY kinase.	Pubmed	0.002279	1	0.005634	0.06383	1	1	SIK3
Pubmed	35501322	Transcription Factor 4 loss-of-function is associated with deficits in progenitor proliferation and cortical neuron content.	Pubmed	0.002279	1	0.005634	0.06383	1	1	TCF4
Pubmed	28965202	Interleukin-6 downregulated vascular smooth muscle cell contractile proteins via ATG4B-mediated autophagy in thoracic aortic dissection.	Pubmed	0.002279	1	0.005634	0.06383	1	1	IL6
Pubmed	2470247	Effects of several commonly used fixatives on DNA and total nuclear protein analysis by flow cytometry.	Pubmed	0.002279	1	0.005634	0.06383	1	1	ZFPM2
Pubmed	32165823	Novel mutations in	Pubmed	0.002279	1	0.005634	0.06383	1	1	LTBP2
Pubmed	26255211	Interleukin-6 inhibits apoptosis of exocrine gland tissues under inflammatory conditions.	Pubmed	0.002279	1	0.005634	0.06383	1	1	IL6
Pubmed	32789475	The Impact of Apolipoprotein E Genetic Variability in Health and Life Span.	Pubmed	0.002279	1	0.005634	0.06383	1	1	APOE
Pubmed	23760743	Association of IL-6 G-174C polymorphism with bone mineral density.	Pubmed	0.002279	1	0.005634	0.06383	1	1	IL6
Pubmed	14717849	Association of angiotensin converting enzyme gene I/D polymorphism of vitiligo in Korean population.	Pubmed	0.002279	1	0.005634	0.06383	1	1	ACE
Pubmed	16477235	ACE gene D/D genotype as a risk factor for chronic nephrotoxicity from calcineurin inhibitors in liver transplant recipients.	Pubmed	0.002279	1	0.005634	0.06383	1	1	ACE
Pubmed	25556568	Successful reprogramming of epiblast stem cells by blocking nuclear localization of ?-catenin.	Pubmed	0.002279	1	0.005634	0.06383	1	1	CTNNB1
Pubmed	22745143	ACE gene polymorphism and atherosclerotic lesion of carotid artery among offsprings of type 2 diabetes mellitus.	Pubmed	0.002279	1	0.005634	0.06383	1	1	ACE
Pubmed	23747799	A cytokine network involving brain-borne IL-1?, IL-1ra, IL-18, IL-6, and TNF? operates during long-term potentiation and learning.	Pubmed	0.002279	1	0.005634	0.06383	1	1	IL6
Pubmed	20133753	Asymmetric receptor contact is required for tyrosine autophosphorylation of fibroblast growth factor receptor in living cells.	Pubmed	0.002279	1	0.005634	0.06383	1	1	FGFR1
Pubmed	21471826	Association between Wnt signaling pathway gene polymorphisms and bone response to hormone therapy in postmenopausal Korean women.	Pubmed	0.002279	1	0.005634	0.06383	1	1	LRP5
Pubmed	34285334	APOE E4 is associated with hyperlipidemia and obesity in elderly schizophrenic patients.	Pubmed	0.002279	1	0.005634	0.06383	1	1	APOE
Pubmed	35780606	Phosphatase and tensin homolog (PTEN) variants and epilepsy: A multicenter case series.	Pubmed	0.002279	1	0.005634	0.06383	1	1	PTEN
Pubmed	12091373	The expression pattern of c-mpl in megakaryocytes correlates with thrombotic risk in essential thrombocythemia.	Pubmed	0.002279	1	0.005634	0.06383	1	1	MPL
Pubmed	24157063	Chromosomal aberrations in primary PDGFRA-mutated gastrointestinal stromal tumors.	Pubmed	0.002279	1	0.005634	0.06383	1	1	PDGFRA
Pubmed	26691908	Apolipoprotein E4 association with metabolic syndrome depends on body fatness.	Pubmed	0.002279	1	0.005634	0.06383	1	1	APOE
Pubmed	20841350	Altered glucose homeostasis in mice with liver-specific deletion of Src homology phosphatase 2.	Pubmed	0.002279	1	0.005634	0.06383	1	1	PTPN11
Pubmed	9271425	A deletion mutation in the SH2-N domain of Shp-2 severely suppresses hematopoietic cell development.	Pubmed	0.002279	1	0.005634	0.06383	1	1	PTPN11
Pubmed	21108734	The Wnt/beta-catenin pathway is activated during advanced arterial aging in humans.	Pubmed	0.002279	1	0.005634	0.06383	1	1	CTNNB1
Pubmed	18729199	Gene silencing of beta-catenin in melanoma cells retards their growth but promotes the formation of pulmonary metastasis in mice.	Pubmed	0.002279	1	0.005634	0.06383	1	1	CTNNB1
Pubmed	35189377	Disruption and deletion of the proximal part of TCF4 are associated with mild intellectual disability: About three new patients.	Pubmed	0.002279	1	0.005634	0.06383	1	1	TCF4
Pubmed	33800241	Perlecan in Pericellular Mechanosensory Cell-Matrix Communication, Extracellular Matrix Stabilisation and Mechanoregulation of Load-Bearing Connective Tissues.	Pubmed	0.002279	1	0.005634	0.06383	1	1	HSPG2
Pubmed	24581742	Loss of ?1?1 soluble guanylate cyclase, the major nitric oxide receptor, leads to moyamoya and achalasia.	Pubmed	0.002279	1	0.005634	0.06383	1	1	GUCY1A1
Pubmed	16959766	Conditional deletion of Shp2 in the mammary gland leads to impaired lobulo-alveolar outgrowth and attenuated Stat5 activation.	Pubmed	0.002279	1	0.005634	0.06383	1	1	PTPN11
Pubmed	21432225	A1330V polymorphism of the low-density lipoprotein receptor-related protein 5 gene and bone mineral density in Japanese male workers.	Pubmed	0.002279	1	0.005634	0.06383	1	1	LRP5
Pubmed	33442732	Frequent CTNNB1 p.S45 Mutations and Aggressive Clinical Behavior in Neuromuscular Choristoma-Associated Fibromatosis.	Pubmed	0.002279	1	0.005634	0.06383	1	1	CTNNB1
Pubmed	32080211	Mid age APOE ?4 carriers show memory-related functional differences and disrupted structure-function relationships in hippocampal regions.	Pubmed	0.002279	1	0.005634	0.06383	1	1	APOE
Pubmed	23409414	Hypertension subtypes and angiotensin converting enzyme (ACE) gene polymorphism in Indian population.	Pubmed	0.002279	1	0.005634	0.06383	1	1	ACE
Pubmed	15477465	Axenfeld-Rieger anomaly: a novel mutation in the forkhead box C1 (FOXC1) gene in a 4-generation family.	Pubmed	0.002279	1	0.005634	0.06383	1	1	FOXC1
Pubmed	34381120	Molecular and functional characterization of detrusor PDGFR? positive cells in spinal cord injury-induced detrusor overactivity.	Pubmed	0.002279	1	0.005634	0.06383	1	1	PDGFRA
Pubmed	22025555	IL-6 promotes cardiac graft rejection mediated by CD4+ cells.	Pubmed	0.002279	1	0.005634	0.06383	1	1	IL6
Pubmed	21674576	Infrequent occurrence of MPL exon 10 mutations in polycythemia vera and post-polycythemia vera myelofibrosis.	Pubmed	0.002279	1	0.005634	0.06383	1	1	MPL
Pubmed	12970740	Beta-catenin inhibits cell growth of a malignant mesothelioma cell line, NCI-H28, with a 3p21.3 homozygous deletion.	Pubmed	0.002279	1	0.005634	0.06383	1	1	CTNNB1
Pubmed	20696162	Reconstitution of the olfactory epithelium following injury in apoE-deficient mice.	Pubmed	0.002279	1	0.005634	0.06383	1	1	APOE
Pubmed	27629735	The APOE E4 Allele Confers Increased Risk of Ischemic Stroke Among Greek Carriers.	Pubmed	0.002279	1	0.005634	0.06383	1	1	APOE
Pubmed	16791358	Are the angiotensin-converting enzyme gene and activity risk factors for stroke?	Pubmed	0.002279	1	0.005634	0.06383	1	1	ACE
Pubmed	12490852	Activation of the ras/raf-1 signal transduction pathway in carcinoid tumor cells results in morphologic transdifferentiation.	Pubmed	0.002279	1	0.005634	0.06383	1	1	RAF1
Pubmed	15526842	[Angiotensin-converting enzyme gene polymorphism in patients with obstructive sleep apnea].	Pubmed	0.002279	1	0.005634	0.06383	1	1	ACE
Pubmed	28487953	Interleukin?6 induces an epithelial?mesenchymal transition phenotype in human adamantinomatous craniopharyngioma cells and promotes tumor cell migration.	Pubmed	0.002279	1	0.005634	0.06383	1	1	IL6
Pubmed	31151415	Case reports: novel TUBG1 mutations with milder neurodevelopmental presentations.	Pubmed	0.002279	1	0.005634	0.06383	1	1	TUBG1
Pubmed	17095737	New insight into the association of apolipoprotein E genetic variants with carotid plaques and intima-media thickness.	Pubmed	0.002279	1	0.005634	0.06383	1	1	APOE
Pubmed	22037554	Exome sequencing identifies frequent mutation of ARID1A in molecular subtypes of gastric cancer.	Pubmed	0.002279	1	0.005634	0.06383	1	1	ARID1A
Pubmed	17431659	The role of interleukin-16 in eosinophilic chronic rhinosinusitis.	Pubmed	0.002279	1	0.005634	0.06383	1	1	IL6
Pubmed	34779859	Microtubule-associated proteins promote microtubule generation in the absence of ?-tubulin in human colon cancer cells.	Pubmed	0.002279	1	0.005634	0.06383	1	1	TUBG1
Pubmed	22410655	Interleukin-6 gene -174 G/C promoter polymorphism predicts severity and outcome in acute ischemic stroke patients from north India.	Pubmed	0.002279	1	0.005634	0.06383	1	1	IL6
Pubmed	22410653	Recurrent intracerebral hemorrhage in patients with hypertension is associated with APOE gene polymorphism: a preliminary study.	Pubmed	0.002279	1	0.005634	0.06383	1	1	APOE
Pubmed	20696152	Evaluation of mild hyperhomocysteinemia during the development of atherosclerosis in apolipoprotein E-deficient and normal mice.	Pubmed	0.002279	1	0.005634	0.06383	1	1	APOE
Pubmed	28390392	Emerging role of mutations in epigenetic regulators including MLL2 derived from The Cancer Genome Atlas for cervical cancer.	Pubmed	0.002279	1	0.005634	0.06383	1	1	KMT2D
Pubmed	18203897	Plasma S-adenosylhomocysteine is a better biomarker of atherosclerosis than homocysteine in apolipoprotein E-deficient mice fed high dietary methionine.	Pubmed	0.002279	1	0.005634	0.06383	1	1	APOE
Pubmed	25267489	In situ assessment of PI3K and PTEN alterations in mycosis fungoides: correlation with clinicopathological features.	Pubmed	0.002279	1	0.005634	0.06383	1	1	PTEN
Pubmed	33126053	Targeting feed-forward signaling of TGF?/NOX4/DHFR/eNOS uncoupling/TGF? axis with anti-TGF? and folic acid attenuates formation of aortic aneurysms: Novel mechanisms and therapeutics.	Pubmed	0.002279	1	0.005634	0.06383	1	1	FBN1
Pubmed	18480548	Regulation of cell migration and cytokine production by HGF-like protein (HLP) / macrophage stimulating protein (MSP) in primary microglia.	Pubmed	0.002279	1	0.005634	0.06383	1	1	MST1
Pubmed	34922552	Characterization of novel CTNNB1 mutation in Craniopharyngioma by whole-genome sequencing.	Pubmed	0.002279	1	0.005634	0.06383	1	1	CTNNB1
Pubmed	30393847	The powerful association of angiotensin-converting enzyme insertion/deletion polymorphism and idiopathic recurrent pregnancy loss.	Pubmed	0.002279	1	0.005634	0.06383	1	1	ACE
Pubmed	20179196	FGFR1 amplification drives endocrine therapy resistance and is a therapeutic target in breast cancer.	Pubmed	0.002279	1	0.005634	0.06383	1	1	FGFR1
Pubmed	26147434	Inhibition of Thrombopoietin/Mpl Signaling in Adult Hematopoiesis Identifies New Candidates for Hematopoietic Stem Cell Maintenance.	Pubmed	0.002279	1	0.005634	0.06383	1	1	MPL
Pubmed	19502284	Regulatory T cells ameliorate hyperhomocysteinaemia-accelerated atherosclerosis in apoE-/- mice.	Pubmed	0.002279	1	0.005634	0.06383	1	1	APOE
Pubmed	26341746	APOE and cerebral amyloid angiopathy in community-dwelling older persons.	Pubmed	0.002279	1	0.005634	0.06383	1	1	APOE
Pubmed	35780641	Roles of Interleukin-6-mediated immunometabolic reprogramming in COVID-19 and other viral infection-associated diseases.	Pubmed	0.002279	1	0.005634	0.06383	1	1	IL6
Pubmed	20059382	Angiotensin-converting enzyme insertion/deletion gene polymorphism in a Tunisian healthy and acute myocardial infarction population.	Pubmed	0.002279	1	0.005634	0.06383	1	1	ACE
Pubmed	23302659	Interaction of age and APOE genotype on cerebral blood flow at rest.	Pubmed	0.002279	1	0.005634	0.06383	1	1	APOE
Pubmed	27931942	Interleukin 6 in the Cerebrospinal Fluid as a Biomarker for Onset of Vasospasm and Ventriculitis After Severe Subarachnoid Hemorrhage.	Pubmed	0.002279	1	0.005634	0.06383	1	1	IL6
Pubmed	11573961	Truncation of WT1 results in downregulation of cyclin G1 and IGFBP-4 expression.	Pubmed	0.002279	1	0.005634	0.06383	1	1	WT1
Pubmed	31944481	Protein-elongating mutations in MYH11 are implicated in a dominantly inherited smooth muscle dysmotility syndrome with severe esophageal, gastric, and intestinal disease.	Pubmed	0.002279	1	0.005634	0.06383	1	1	MYH11
Pubmed	19502257	Angiotensin-converting enzyme gene insertion/deletion polymorphism in Egyptian patients with myocardial infarction.	Pubmed	0.002279	1	0.005634	0.06383	1	1	ACE
Pubmed	19502258	Renin-angiotensin system polymorphisms and the association between use of angiotensin II receptor blockers or angiotensin-converting enzyme inhibitors and the risk of diabetes.	Pubmed	0.002279	1	0.005634	0.06383	1	1	ACE
Pubmed	19502259	The insertion/deletion polymorphism of the angiotensin-converting enzyme gene is associated with progression, but not development, of albuminuria in Iranian patients with type 2 diabetes.	Pubmed	0.002279	1	0.005634	0.06383	1	1	ACE
Pubmed	16286570	A population association study of angiotensinogen polymorphisms and haplotypes with left ventricular phenotypes.	Pubmed	0.002279	1	0.005634	0.06383	1	1	AGT
Pubmed	25735379	Association of the PTEN IVS4 (rs3830675) gene polymorphism with reduced risk of cancer: evidence from a meta-analysis.	Pubmed	0.002279	1	0.005634	0.06383	1	1	PTEN
Pubmed	12402331	Novel PEX1 mutations and genotype-phenotype correlations in Australasian peroxisome biogenesis disorder patients.	Pubmed	0.002279	1	0.005634	0.06383	1	1	PEX1
Pubmed	19502260	Lack of genetic association between the angiotensin-converting enzyme gene insertion/deletion polymorphism and longevity in a Han Chinese population.	Pubmed	0.002279	1	0.005634	0.06383	1	1	ACE
Pubmed	25544636	Feedback suppression of PI3K? signaling in PTEN-mutated tumors is relieved by selective inhibition of PI3K?.	Pubmed	0.002279	1	0.005634	0.06383	1	1	PTEN
Pubmed	22723835	Angiotensin-converting enzyme (ACE) gene insertion/deletion polymorphism and ACE inhibitor-related cough: a meta-analysis.	Pubmed	0.002279	1	0.005634	0.06383	1	1	ACE
Pubmed	14609949	Dominant role of smooth muscle L-type calcium channel Cav1.2 for blood pressure regulation.	Pubmed	0.002279	1	0.005634	0.06383	1	1	CACNA1C
Pubmed	27639123	Genetic variations in TCF7L2 influence therapeutic response to sulfonylureas in Indian diabetics.	Pubmed	0.002279	1	0.005634	0.06383	1	1	TCF7L2
Pubmed	30342272	Dissociable effects of the apolipoprotein-E (APOE) gene on short- and long-term memories.	Pubmed	0.002279	1	0.005634	0.06383	1	1	APOE
Pubmed	31427531	Site-specific impairment of perivascular adipose tissue on advanced atherosclerotic plaques using multimodal nonlinear optical imaging.	Pubmed	0.002279	1	0.005634	0.06383	1	1	APOE
Pubmed	24879316	Different associations of apoE gene polymorphism with metabolic syndrome in the Vojvodina Province (Serbia).	Pubmed	0.002279	1	0.005634	0.06383	1	1	APOE
Pubmed	26843007	APOE ?4 associated with preserved executive function performance and maintenance of temporal and cingulate brain volumes in younger adults.	Pubmed	0.002279	1	0.005634	0.06383	1	1	APOE
Pubmed	12176756	alpha(1C) (Ca(V)1.2) L-type calcium channel mediates mechanosensitive calcium regulation.	Pubmed	0.002279	1	0.005634	0.06383	1	1	CACNA1C
Pubmed	22890095	Synergistic effect between apolipoprotein E ?4 and diabetes mellitus for dementia: result from a population-based study in urban China.	Pubmed	0.002279	1	0.005634	0.06383	1	1	APOE
Pubmed	18959431	Biophysical properties of apolipoprotein E4 variants: implications in molecular mechanisms of correction of hypertriglyceridemia.	Pubmed	0.002279	1	0.005634	0.06383	1	1	APOE
Pubmed	18697872	Identification of LTBP2 on chromosome 14q as a novel candidate gene for bone mineral density variation and fracture risk association.	Pubmed	0.002279	1	0.005634	0.06383	1	1	LTBP2
Pubmed	19996253	APOE-epsilon3 and APOE-219G haplotypes increase the risk for schizophrenia in sibling pairs.	Pubmed	0.002279	1	0.005634	0.06383	1	1	APOE
Pubmed	29402724	Effects of acute or chronic heat exposure, exercise and dehydration on plasma cortisol, IL-6 and CRP levels in trained males.	Pubmed	0.002279	1	0.005634	0.06383	1	1	IL6
Pubmed	17634445	Dipeptidase-inactivated tACE action in vivo: selective inhibition of sperm-zona pellucida binding in the mouse.	Pubmed	0.002279	1	0.005634	0.06383	1	1	ACE
Pubmed	27640183	Erythropoietin does not activate erythropoietin receptor signaling or lipolytic pathways in human subcutaneous white adipose tissue in vivo.	Pubmed	0.002279	1	0.005634	0.06383	1	1	EPOR
Pubmed	9199674	PDGFR alpha expression during mouse embryogenesis: immunolocalization analyzed by whole-mount immunohistostaining using the monoclonal anti-mouse PDGFR alpha antibody APA5.	Pubmed	0.002279	1	0.005634	0.06383	1	1	PDGFRA
Pubmed	21059196	APOE polymorphism is associated with lipid profile, but not with arterial stiffness in the general population.	Pubmed	0.002279	1	0.005634	0.06383	1	1	APOE
Pubmed	31655271	Novel Human NKCC1 Mutations Cause Defects in Goblet Cell Mucus Secretion and Chronic Inflammation.	Pubmed	0.002279	1	0.005634	0.06383	1	1	SLC12A2
Pubmed	36550186	Neuronal deletion of Ca	Pubmed	0.002279	1	0.005634	0.06383	1	1	CACNA1C
Pubmed	22302806	PTEN regulation of local and long-range connections in mouse auditory cortex.	Pubmed	0.002279	1	0.005634	0.06383	1	1	PTEN
Pubmed	11571342	Apolipoprotein E genotype, coagulation, and survival following acute stroke.	Pubmed	0.002279	1	0.005634	0.06383	1	1	APOE
Pubmed	23603844	Increased tissue angiotensin-converting enzyme activity impairs bradykinin-induced dilation of coronary arterioles in obesity.	Pubmed	0.002279	1	0.005634	0.06383	1	1	ACE
Pubmed	18695204	Report of the National Heart, Lung, and Blood Institute and National Marfan Foundation Working Group on research in Marfan syndrome and related disorders.	Pubmed	0.002279	1	0.005634	0.06383	1	1	FBN1
Pubmed	36116165	Cortical thinning 3 years after ischaemic stroke is associated with cognitive impairment and APOE ?4.	Pubmed	0.002279	1	0.005634	0.06383	1	1	APOE
Pubmed	15191885	Lipid and carbohydrate metabolism in mice with a targeted mutation in the IL-6 gene: absence of development of age-related obesity.	Pubmed	0.002279	1	0.005634	0.06383	1	1	IL6
Pubmed	34670359	Tumor suppressor function of	Pubmed	0.002279	1	0.005634	0.06383	1	1	WT1
Pubmed	26796135	Variable severity of cardiovascular phenotypes in patients with an early-onset form of Marfan syndrome harboring FBN1 mutations in exons 24-32.	Pubmed	0.002279	1	0.005634	0.06383	1	1	FBN1
Pubmed	25990649	The relationship between angiotensin-converting enzyme gene insertion/deletion polymorphism and digestive cancer risk: Insights from a meta-analysis.	Pubmed	0.002279	1	0.005634	0.06383	1	1	ACE
Pubmed	25027744	High TBX2 expression predicts poor prognosis in non-small cell lung cancer.	Pubmed	0.002279	1	0.005634	0.06383	1	1	TBX2
Pubmed	26605964	Functional polymorphisms in the IL6 gene promoter and the risk of urinary bladder cancer in India.	Pubmed	0.002279	1	0.005634	0.06383	1	1	IL6
Pubmed	31209209	Mediator complex interaction partners organize the transcriptional network that defines neural stem cells.	Pubmed	0.002279	1	0.005634	0.06383	1	1	TCF4
Pubmed	19298008	The intratumoral distribution of nuclear beta-catenin is a prognostic marker in colon cancer.	Pubmed	0.002279	1	0.005634	0.06383	1	1	CTNNB1
Pubmed	25735342	Lack of influence of the ACE1 gene I/D polymorphism on the formation and growth of benign uterine leiomyoma in Turkish patients.	Pubmed	0.002279	1	0.005634	0.06383	1	1	ACE
Pubmed	23300019	Health behaviors predict higher interleukin-6 levels among patients newly diagnosed with head and neck squamous cell carcinoma.	Pubmed	0.002279	1	0.005634	0.06383	1	1	IL6
Pubmed	23542345	Hepatitis B virus HBx protein impairs liver regeneration through enhanced expression of IL-6 in transgenic mice.	Pubmed	0.002279	1	0.005634	0.06383	1	1	IL6
Pubmed	7761103	Fibroblast growth factor receptor-1 regulation of Src family kinases.	Pubmed	0.002279	1	0.005634	0.06383	1	1	FGFR1
Pubmed	19590821	Neuropsychiatric symptoms and the APOE genotype in Alzheimer's disease.	Pubmed	0.002279	1	0.005634	0.06383	1	1	APOE
Pubmed	1722570	High-affinity binding and activation of a truncated FGF receptor by both aFGF and bFGF.	Pubmed	0.002279	1	0.005634	0.06383	1	1	FGFR1
Pubmed	34165442	Correlation of IL-6 and JAK2/STAT3 signaling pathway with prognosis of nasopharyngeal carcinoma patients.	Pubmed	0.002279	1	0.005634	0.06383	1	1	IL6
Pubmed	33704440	CACNA1I gain-of-function mutations differentially affect channel gating and cause neurodevelopmental disorders.	Pubmed	0.002279	1	0.005634	0.06383	1	1	CACNA1C
Pubmed	16176061	ApoE -491A/T promoter polymorphism is not an independent risk factor, but associated with the epsilon4 allele in Hungarian Alzheimer's dementia population.	Pubmed	0.002279	1	0.005634	0.06383	1	1	APOE
Pubmed	24218620	Phosphorylation sites required for regulation of cardiac calcium channels in the fight-or-flight response.	Pubmed	0.002279	1	0.005634	0.06383	1	1	CACNA1C
Pubmed	32199103	Alzheimer's Risk Factors Age, APOE Genotype, and Sex Drive Distinct Molecular Pathways.	Pubmed	0.002279	1	0.005634	0.06383	1	1	APOE
Pubmed	14739157	Increased intimal hyperplasia and smooth muscle cell proliferation in transgenic mice with heparan sulfate-deficient perlecan.	Pubmed	0.002279	1	0.005634	0.06383	1	1	HSPG2
Pubmed	28341444	The importance of TCF4 gene in the etiology of recurrent depressive disorders.	Pubmed	0.002279	1	0.005634	0.06383	1	1	TCF4
Pubmed	26759148	Phosphaturic Mesenchymal Tumor Involving the Head and Neck: A Report of Five Cases with FGFR1 Fluorescence In Situ Hybridization Analysis.	Pubmed	0.002279	1	0.005634	0.06383	1	1	FGFR1
Pubmed	18181977	Association of insertion/deletion polymorphism of the angiotensin-converting enzyme gene with angio-oedema accompanying chronic urticaria but not chronic urticaria without angio-oedema or the autologous serum skin test response.	Pubmed	0.002279	1	0.005634	0.06383	1	1	ACE
Pubmed	25064746	Therapeutic benefit of bortezomib on acute graft-versus-host disease is tissue specific and is associated with interleukin-6 levels.	Pubmed	0.002279	1	0.005634	0.06383	1	1	IL6
Pubmed	3976544	Morphological evidence of reduced bone resorption in the osteosclerotic (oc) mouse.	Pubmed	0.002279	1	0.005634	0.06383	1	1	TCIRG1
Pubmed	24123798	PTEN hamartoma tumor syndromes in childhood: description of two cases and a proposal for follow-up protocol.	Pubmed	0.002279	1	0.005634	0.06383	1	1	PTEN
Pubmed	29341212	Differential role of PTEN in transforming growth factor ? (TGF-?) effects on proliferation and migration in prostate cancer cells.	Pubmed	0.002279	1	0.005634	0.06383	1	1	PTEN
Pubmed	22231931	Tests of linkage and allelic association between markers in the 1p36 PRKCZ (protein kinase C zeta) gene region and bipolar affective disorder.	Pubmed	0.002279	1	0.005634	0.06383	1	1	PRKCZ
Pubmed	34224366	?-Catenin Attenuation Inhibits Tumor Growth and Promotes Differentiation in a BRAF	Pubmed	0.002279	1	0.005634	0.06383	1	1	CTNNB1
Pubmed	35946346	Report of two pedigrees with heterozygous HTRA1 variants-related cerebral small vessel disease and literature review.	Pubmed	0.002279	1	0.005634	0.06383	1	1	HTRA1
Pubmed	26688275	Bone marrow fibrosis with fibrocytic and immunoregulatory responses induced by ?-catenin activation in osteoprogenitors.	Pubmed	0.002279	1	0.005634	0.06383	1	1	CTNNB1
Pubmed	12453999	The ACE insertion/deletion polymorphism is not associated with the metabolic syndrome (WHO Definition) in Brazilian type 2 diabetic patients.	Pubmed	0.002279	1	0.005634	0.06383	1	1	ACE
Pubmed	11140944	Complex adaptive systems and human health: the influence of common genotypes of the apolipoprotein E (ApoE) gene polymorphism and age on the relational order within a field of lipid metabolism traits.	Pubmed	0.002279	1	0.005634	0.06383	1	1	APOE
Pubmed	22914590	Lymphocytes from young healthy persons carrying the ApoE4 allele overexpress stress-related proteins involved in the pathophysiology of Alzheimer's disease.	Pubmed	0.002279	1	0.005634	0.06383	1	1	APOE
Pubmed	16585156	Akt-mediated phosphorylation and activation of estrogen receptor alpha is required for endometrial neoplastic transformation in Pten+/- mice.	Pubmed	0.002279	1	0.005634	0.06383	1	1	PTEN
Pubmed	31356640	The impact of APOE genotype on survival: Results of 38,537 participants from six population-based cohorts (E2-CHARGE).	Pubmed	0.002279	1	0.005634	0.06383	1	1	APOE
Pubmed	28160092	Combined NOX1/4 inhibition with GKT137831 in mice provides dose-dependent reno- and atheroprotection even in established micro- and macrovascular disease.	Pubmed	0.002279	1	0.005634	0.06383	1	1	APOE
Pubmed	23581910	Apolipoprotein E ?4 allele interacts with sex and cognitive status to influence all-cause and cause-specific mortality in U.S. older adults.	Pubmed	0.002279	1	0.005634	0.06383	1	1	APOE
Pubmed	20182789	Insertion/deletion polymorphism and serum activity of the angiotensin-converting enzyme in Turkish patients with obstructive sleep apnea syndrome.	Pubmed	0.002279	1	0.005634	0.06383	1	1	ACE
Pubmed	29272979	Serum level of interleukin-6 (IL-6) and N-terminal propeptide of procollagen type I (PINP) in patients with liver diseases.	Pubmed	0.002279	1	0.005634	0.06383	1	1	IL6
Pubmed	31704790	is a correlate of phenotypic heterogeneity in Alzheimer disease in a national cohort.	Pubmed	0.002279	1	0.005634	0.06383	1	1	APOE
Pubmed	21890220	Neuroadaptive changes in cerebellar neurons induced by chronic exposure to IL-6.	Pubmed	0.002279	1	0.005634	0.06383	1	1	IL6
Pubmed	34310874	Overexpression of HTRA1 increases the proliferation and migration of retinal pigment epithelium cells.	Pubmed	0.002279	1	0.005634	0.06383	1	1	HTRA1
Pubmed	36552747	Loss of Pex1 in Inner Ear Hair Cells Contributes to Cochlear Synaptopathy and Hearing Loss.	Pubmed	0.002279	1	0.005634	0.06383	1	1	PEX1
Pubmed	34550543	Endolysosome iron restricts Tat-mediated HIV-1 LTR transactivation by increasing HIV-1 Tat oligomerization and ?-catenin expression.	Pubmed	0.002279	1	0.005634	0.06383	1	1	CTNNB1
Pubmed	21625524	Chronic oral infection with Porphyromonas gingivalis accelerates atheroma formation by shifting the lipid profile.	Pubmed	0.002279	1	0.005634	0.06383	1	1	APOE
Pubmed	19589868	The protein-tyrosine phosphatase, SRC homology-2 domain containing protein tyrosine phosphatase-2, is a crucial mediator of exogenous insulin-like growth factor signaling to human trophoblast.	Pubmed	0.002279	1	0.005634	0.06383	1	1	PTPN11
Pubmed	17311858	TCF7L2 gene polymorphisms confer an increased risk for early impairment of glucose metabolism and increased height in obese children.	Pubmed	0.002279	1	0.005634	0.06383	1	1	TCF7L2
Pubmed	21999714	Induction of tolerogenic dendritic cells by IL-6-secreting CT26 colon carcinoma.	Pubmed	0.002279	1	0.005634	0.06383	1	1	IL6
Pubmed	14681303	Genomic imprinting at the WT1 gene involves a novel coding transcript (AWT1) that shows deregulation in Wilms' tumours.	Pubmed	0.002279	1	0.005634	0.06383	1	1	WT1
Pubmed	17827710	PTEN: its deregulation and tumorigenesis.	Pubmed	0.002279	1	0.005634	0.06383	1	1	PTEN
Pubmed	36481934	Predictors of longitudinal cognitive ageing from age 70 to 82 including APOE e4 status, early-life and lifestyle factors: the Lothian Birth Cohort 1936.	Pubmed	0.002279	1	0.005634	0.06383	1	1	APOE
Pubmed	28186690	Reduced levels of Cacna1c attenuate mesolimbic dopamine system function.	Pubmed	0.002279	1	0.005634	0.06383	1	1	CACNA1C
Pubmed	36057230	IL-6 signalling biomarkers in hospitalised patients with moderate to severe SARS-CoV-2 infection in a single centre study in Sweden.	Pubmed	0.002279	1	0.005634	0.06383	1	1	IL6
Pubmed	25818249	The nitroxide radical TEMPOL prevents obesity, hyperlipidaemia, elevation of inflammatory cytokines, and modulates atherosclerotic plaque composition in apoE-/- mice.	Pubmed	0.002279	1	0.005634	0.06383	1	1	APOE
Pubmed	14695944	Coenzyme Q, Vitamin E and Apo-E alleles in Alzheimer Disease.	Pubmed	0.002279	1	0.005634	0.06383	1	1	APOE
Pubmed	24938229	Hypoxia-induced endothelial progenitor cell function is blunted in angiotensinogen knockout mice.	Pubmed	0.002279	1	0.005634	0.06383	1	1	AGT
Pubmed	14695947	Coenzyme Q10, antioxidant status and ApoE isoforms.	Pubmed	0.002279	1	0.005634	0.06383	1	1	APOE
Pubmed	21170675	Role of PTEN promoter methylation in tamoxifen-resistant breast cancer cells.	Pubmed	0.002279	1	0.005634	0.06383	1	1	PTEN
Pubmed	19225041	IGF1-induced AKT phosphorylation and cell proliferation are suppressed with the increase in PTEN during luteinization in human granulosa cells.	Pubmed	0.002279	1	0.005634	0.06383	1	1	PTEN
Pubmed	20961200	Investigation of the relationship between apolipoprotein E gene polymorphisms and hepatitis B virus infection in northern China.	Pubmed	0.002279	1	0.005634	0.06383	1	1	APOE
Pubmed	12139760	Protein kinase C-zeta overexpression induces erythroid phenotype in the monocytic leukaemia cell line U937.	Pubmed	0.002279	1	0.005634	0.06383	1	1	PRKCZ
Pubmed	15286719	Transcriptional activation of c-myc proto-oncogene by WT1 protein.	Pubmed	0.002279	1	0.005634	0.06383	1	1	WT1
Pubmed	18479585	Interaction effects between total energy and macronutrient intakes and angiotensin-converting enzyme 1 ( ACE) I/D polymorphism on adiposity-related phenotypes in toddlers and preschoolers: the Growth, Exercise and Nutrition Epidemiological Study in preSchoolers: the GENESIS study. [corrected].	Pubmed	0.002279	1	0.005634	0.06383	1	1	ACE
Pubmed	32586852	Regional hyperperfusion in cognitively normal	Pubmed	0.002279	1	0.005634	0.06383	1	1	APOE
Pubmed	15703070	Use of a recombinant Salmonella enterica serovar Typhimurium strain expressing C-Raf for protection against C-Raf induced lung adenoma in mice.	Pubmed	0.002279	1	0.005634	0.06383	1	1	RAF1
Pubmed	34633329	Distinct and Recognisable Muscle MRI Pattern in a Series of Adults Harbouring an Identical GMPPB Gene Mutation.	Pubmed	0.002279	1	0.005634	0.06383	1	1	GMPPB
Pubmed	26916531	Higher Plasma ApoE Levels are Associated with Low-Normal Thyroid Function: Studies in Diabetic and Nondiabetic Subjects.	Pubmed	0.002279	1	0.005634	0.06383	1	1	APOE
Pubmed	22481068	Apolipoprotein E gene mutations in subjects with mixed hyperlipidemia and a clinical diagnosis of familial combined hyperlipidemia.	Pubmed	0.002279	1	0.005634	0.06383	1	1	APOE
Pubmed	20060398	Complicated biallelic inactivation of Pten in radiation-induced mouse thymic lymphomas.	Pubmed	0.002279	1	0.005634	0.06383	1	1	PTEN
Pubmed	24204042	Role of SH2-containing tyrosine phosphatase Shp2 in mouse corneal epithelial stratification.	Pubmed	0.002279	1	0.005634	0.06383	1	1	PTPN11
Pubmed	15982325	WT1 expression in angiogenic tumours of the skin.	Pubmed	0.002279	1	0.005634	0.06383	1	1	WT1
Pubmed	19443388	Immunohistochemical detection of WT1 protein in endometrial cancer.	Pubmed	0.002279	1	0.005634	0.06383	1	1	WT1
Pubmed	15994326	Crystal structure of M-Ras reveals a GTP-bound "off" state conformation of Ras family small GTPases.	Pubmed	0.002279	1	0.005634	0.06383	1	1	MRAS
Pubmed	11176958	Genetic variation analysis in parkinson disease patients with and without hallucinations: case-control study.	Pubmed	0.002279	1	0.005634	0.06383	1	1	APOE
Pubmed	29414786	The serine protease HtrA1 contributes to the formation of an extracellular 25-kDa apolipoprotein E fragment that stimulates neuritogenesis.	Pubmed	0.002279	1	0.005634	0.06383	1	1	HTRA1
Pubmed	26221900	Comparison of minimal residual disease (MRD) monitoring by WT1 quantification between childhood acute myeloid leukemia and acute lymphoblastic leukemia.	Pubmed	0.002279	1	0.005634	0.06383	1	1	WT1
Pubmed	25409150	Convergent loss of PTEN leads to clinical resistance to a PI(3)K? inhibitor.	Pubmed	0.002279	1	0.005634	0.06383	1	1	PTEN
Pubmed	25938810	The influence of chronic stress on anxiety-like behavior and cognitive function in different human GFAP-ApoE transgenic adult male mice.	Pubmed	0.002279	1	0.005634	0.06383	1	1	APOE
Pubmed	28941979	Proteolytic Degradation and Inflammation Play Critical Roles in Polypoidal Choroidal Vasculopathy.	Pubmed	0.002279	1	0.005634	0.06383	1	1	HTRA1
Pubmed	16730707	Cell cycle regulation of the T-box transcription factor tbx2.	Pubmed	0.002279	1	0.005634	0.06383	1	1	TBX2
Pubmed	30236768	ACE I allele is associated with more severe portal hypertension in patients with liver cirrhosis: A pilot study.	Pubmed	0.002279	1	0.005634	0.06383	1	1	ACE
Pubmed	25519018	The prognostic role of TCF4 expression in locally advanced rectal cancer patients treated with neoadjuvant chemoradiotherapy.	Pubmed	0.002279	1	0.005634	0.06383	1	1	TCF7L2
Pubmed	19732892	No association between apolipoprotein E polymorphisms and recurrent pregnancy loss.	Pubmed	0.002279	1	0.005634	0.06383	1	1	APOE
Pubmed	1281790	Molecular cloning of a novel protein-tyrosine phosphatase SH-PTP3 with sequence similarity to the src-homology region 2.	Pubmed	0.002279	1	0.005634	0.06383	1	1	PTPN11
Pubmed	24503136	The Pex1-G844D mouse: a model for mild human Zellweger spectrum disorder.	Pubmed	0.002279	1	0.005634	0.06383	1	1	PEX1
Pubmed	35682747	Endometrial Epithelial ARID1A Is Required for Uterine Immune Homeostasis during Early Pregnancy.	Pubmed	0.002279	1	0.005634	0.06383	1	1	ARID1A
Pubmed	21540553	IL-6 promotes nonthyroidal illness syndrome by blocking thyroxine activation while promoting thyroid hormone inactivation in human cells.	Pubmed	0.002279	1	0.005634	0.06383	1	1	IL6
Pubmed	21385900	CREB is a novel nuclear target of PTEN phosphatase.	Pubmed	0.002279	1	0.005634	0.06383	1	1	PTEN
Pubmed	20471979	Increased NKCC1 expression in arachnoid cysts supports secretory basis for cyst formation.	Pubmed	0.002279	1	0.005634	0.06383	1	1	SLC12A2
Pubmed	11139471	Phenotypic alteration of vascular smooth muscle cells precedes elastolysis in a mouse model of Marfan syndrome.	Pubmed	0.002279	1	0.005634	0.06383	1	1	FBN1
Pubmed	26049408	CACNA1C gene and schizophrenia: a case-control and pharmacogenetic study.	Pubmed	0.002279	1	0.005634	0.06383	1	1	CACNA1C
Pubmed	21552550	Apolipoprotein E4 frequencies in a Japanese population with Alzheimer's disease and dementia with Lewy bodies.	Pubmed	0.002279	1	0.005634	0.06383	1	1	APOE
Pubmed	25510679	The Wilms' tumour suppressor Wt1 is a major regulator of tumour angiogenesis and progression.	Pubmed	0.002279	1	0.005634	0.06383	1	1	WT1
Pubmed	30403295	The C-terminal region of tumor necrosis factor like weak inducer of apoptosis is required for interaction with advanced glycation end products.	Pubmed	0.002279	1	0.005634	0.06383	1	1	TNFSF12
Pubmed	16898483	[Polymorphism I/D of the angiotensin-converting enzyme gene and disturbance of blood pressure in type 1 diabetic children and adolescents].	Pubmed	0.002279	1	0.005634	0.06383	1	1	ACE
Pubmed	15044674	Adipose angiotensinogen secretion, blood pressure, and AGT M235T polymorphism in obese patients.	Pubmed	0.002279	1	0.005634	0.06383	1	1	AGT
Pubmed	18083896	Atherosclerotic plaque imaging using phase-contrast X-ray computed tomography.	Pubmed	0.002279	1	0.005634	0.06383	1	1	APOE
Pubmed	27989597	Comparative and evolutionary studies of ALDH18A1 genes and proteins.	Pubmed	0.002279	1	0.005634	0.06383	1	1	ALDH18A1
Pubmed	22725699	Germline RAD51C mutations in ovarian cancer susceptibility.	Pubmed	0.002279	1	0.005634	0.06383	1	1	RAD51C
Pubmed	29969932	PTEN? regulates mitophagy and maintains mitochondrial quality control.	Pubmed	0.002279	1	0.005634	0.06383	1	1	PTEN
Pubmed	16380376	Profiling of early gene expression induced by erythropoietin receptor structural variants.	Pubmed	0.002279	1	0.005634	0.06383	1	1	EPOR
Pubmed	12536572	[Serum apolipoprotein A I, B100 and E levels and apolipoprotein E polymorphism in patients with Alzheimer's disease and multiple infarction dementia in Chinese population].	Pubmed	0.002279	1	0.005634	0.06383	1	1	APOE
Pubmed	21346330	Apolipoprotein E polymorphism and the progression of diabetic nephropathy in type 2 diabetes.	Pubmed	0.002279	1	0.005634	0.06383	1	1	APOE
Pubmed	12791646	A definitive role of Shp-2 tyrosine phosphatase in mediating embryonic stem cell differentiation and hematopoiesis.	Pubmed	0.002279	1	0.005634	0.06383	1	1	PTPN11
Pubmed	34875506	Expression and proteolytic processing of the amyloid precursor protein is unaffected by the expression of the three human apolipoprotein E alleles in the brains of mice.	Pubmed	0.002279	1	0.005634	0.06383	1	1	APOE
Pubmed	23601055	Interleukin-6 is associated with noninvasive markers of liver fibrosis in HIV-infected patients with alcohol problems.	Pubmed	0.002279	1	0.005634	0.06383	1	1	IL6
Pubmed	26483005	Apolipoprotein E (APOE) ?4 Allele Is Associated with Increased Symptom Reporting Following Sports Concussion.	Pubmed	0.002279	1	0.005634	0.06383	1	1	APOE
Pubmed	8932523	Apolipoprotein E gene expression in various tissues of mouse and regulation by estrogen.	Pubmed	0.002279	1	0.005634	0.06383	1	1	APOE
Pubmed	18541996	The transcription factor 7-like 2 gene and increased risk of type 2 diabetes: an update.	Pubmed	0.002279	1	0.005634	0.06383	1	1	TCF7L2
Pubmed	27542235	Protective effect of APOE epsilon 2 on intrinsic functional connectivity of the entorhinal cortex is associated with better episodic memory in elderly individuals with risk factors for Alzheimer's disease.	Pubmed	0.002279	1	0.005634	0.06383	1	1	APOE
Pubmed	12739139	Noonan syndrome with leukaemoid reaction and overproduction of catecholamines: a case report.	Pubmed	0.002279	1	0.005634	0.06383	1	1	PTPN11
Pubmed	30430896	Serum Interleukin-6 Level in Children With Attention-Deficit Hyperactivity Disorder (ADHD).	Pubmed	0.002279	1	0.005634	0.06383	1	1	IL6
Pubmed	29039569	Baicalin inhibits the metastasis of highly aggressive breast cancer cells by reversing epithelial-to-mesenchymal transition by targeting ?-catenin signaling.	Pubmed	0.002279	1	0.005634	0.06383	1	1	CTNNB1
Pubmed	18335752	[Gene rearrangement analysis of papillary thyroid carcinoma].	Pubmed	0.002279	1	0.005634	0.06383	1	1	PTEN
Pubmed	16428788	Pathogen-accelerated atherosclerosis occurs early after exposure and can be prevented via immunization.	Pubmed	0.002279	1	0.005634	0.06383	1	1	APOE
Pubmed	27338780	HTRA1 promoter variant differentiates polypoidal choroidal vasculopathy from exudative age-related macular degeneration.	Pubmed	0.002279	1	0.005634	0.06383	1	1	HTRA1
Pubmed	11723129	The germinal isozyme of angiotensin-converting enzyme can substitute for the somatic isozyme in maintaining normal renal structure and functions.	Pubmed	0.002279	1	0.005634	0.06383	1	1	ACE
Pubmed	27542264	Activated platelets inhibit hepatocellular carcinoma cell differentiation and promote tumor progression via platelet-tumor cell binding.	Pubmed	0.002279	1	0.005634	0.06383	1	1	TCF4
Pubmed	29269789	High-Temperature Requirement A1 (Htra1) - A Novel Regulator of Canonical Wnt Signaling.	Pubmed	0.002279	1	0.005634	0.06383	1	1	HTRA1
Pubmed	21118811	Apolipoprotein E4 domain interaction mediates detrimental effects on mitochondria and is a potential therapeutic target for Alzheimer disease.	Pubmed	0.002279	1	0.005634	0.06383	1	1	APOE
Pubmed	18986596	Effect of apoE genotype and dietary quercetin on blood lipids and TNF-alpha levels in apoE3 and apoE4 targeted gene replacement mice.	Pubmed	0.002279	1	0.005634	0.06383	1	1	APOE
Pubmed	33991295	Using lipid profiling to better characterize metabolic differences in apolipoprotein E (APOE) genotype among community-dwelling older Black men.	Pubmed	0.002279	1	0.005634	0.06383	1	1	APOE
Pubmed	33177492	Stroma secreted IL6 selects for "stem-like" population and alters pancreatic tumor microenvironment by reprogramming metabolic pathways.	Pubmed	0.002279	1	0.005634	0.06383	1	1	IL6
Pubmed	21310412	Apolipoprotein E genotypes, circulating C-reactive protein and angiographic coronary artery disease: the Ludwigshafen Risk and Cardiovascular Health Study.	Pubmed	0.002279	1	0.005634	0.06383	1	1	APOE
Pubmed	22556410	Detrimental role for human high temperature requirement serine protease A1 (HTRA1) in the pathogenesis of intervertebral disc (IVD) degeneration.	Pubmed	0.002279	1	0.005634	0.06383	1	1	HTRA1
Pubmed	34114373	GZD824 overcomes FGFR1-V561F/M mutant resistance in vitro and in vivo.	Pubmed	0.002279	1	0.005634	0.06383	1	1	FGFR1
Pubmed	24794230	Apolipoprotein E mediation of neuro-inflammation in a murine model of multiple sclerosis.	Pubmed	0.002279	1	0.005634	0.06383	1	1	APOE
Pubmed	18854827	Is PTEN loss associated with clinical outcome measures in human prostate cancer?	Pubmed	0.002279	1	0.005634	0.06383	1	1	PTEN
Pubmed	21804407	Quantitative assessment of Wilms tumor 1 (WT1) gene transcripts in Egyptian acute lymphoblastic leukemia patients.	Pubmed	0.002279	1	0.005634	0.06383	1	1	WT1
Pubmed	19235238	Mutational, functional, and expression studies of the TCF4 gene in Pitt-Hopkins syndrome.	Pubmed	0.002279	1	0.005634	0.06383	1	1	TCF4
Pubmed	25924238	Mitogen-activated protein kinase binding protein 1 (MAPKBP1) is an unfavorable prognostic biomarker in cytogenetically normal acute myeloid leukemia.	Pubmed	0.002279	1	0.005634	0.06383	1	1	MAPKBP1
Pubmed	32070384	Gene polymorphisms and expression levels of interleukin-6 and interleukin-10 in lumbar disc disease: a meta-analysis and immunohistochemical study.	Pubmed	0.002279	1	0.005634	0.06383	1	1	IL6
Pubmed	25750192	Inhibition of indoleamine 2,3-dioxygenase promotes vascular inflammation and increases atherosclerosis in Apoe-/- mice.	Pubmed	0.002279	1	0.005634	0.06383	1	1	APOE
Pubmed	21478199	ApoE isoform-specific regulation of regeneration in the peripheral nervous system.	Pubmed	0.002279	1	0.005634	0.06383	1	1	APOE
Pubmed	28595105	Docosahexaenoic acid prevents cognitive deficits in human apolipoprotein E epsilon 4-targeted replacement mice.	Pubmed	0.002279	1	0.005634	0.06383	1	1	APOE
Pubmed	21743035	Expression of the human apoE2 isoform in adipocytes: altered cellular processing and impaired adipocyte lipogenesis.	Pubmed	0.002279	1	0.005634	0.06383	1	1	APOE
Pubmed	16095005	IL-6 promoter polymorphism in patients with rheumatoid arthritis.	Pubmed	0.002279	1	0.005634	0.06383	1	1	IL6
Pubmed	20576093	Vascular health, diabetes, APOE and dementia: the Aging, Demographics, and Memory Study.	Pubmed	0.002279	1	0.005634	0.06383	1	1	APOE
Pubmed	27017325	Influence of gender on systemic IL-6 levels, complication rates and outcome after major trauma.	Pubmed	0.002279	1	0.005634	0.06383	1	1	IL6
Pubmed	11941276	Atherosclerosis of carotid arteries and the ace insertion/deletion polymorphism in subjects with diabetes mellitus type 2.	Pubmed	0.002279	1	0.005634	0.06383	1	1	ACE
Pubmed	21106853	The influence of excessive IL-6 production in vivo on the development and function of Foxp3+ regulatory T cells.	Pubmed	0.002279	1	0.005634	0.06383	1	1	IL6
Pubmed	30684953	Limb-girdle muscular dystrophy due to GMPPB mutations: A case report and comprehensive literature review.	Pubmed	0.002279	1	0.005634	0.06383	1	1	GMPPB
Pubmed	12970232	The -174G/C interleukin-6 polymorphism influences postoperative interleukin-6 levels and postoperative atrial fibrillation. Is atrial fibrillation an inflammatory complication?	Pubmed	0.002279	1	0.005634	0.06383	1	1	IL6
Pubmed	18443545	The apolipoprotein E2 isoform is associated with accelerated onset of coronary artery disease in systemic lupus erythematosus.	Pubmed	0.002279	1	0.005634	0.06383	1	1	APOE
Pubmed	2687294	Matrix-associated heparan sulfate proteoglycan: core protein-specific monoclonal antibodies decorate the pericellular matrix of connective tissue cells and the stromal side of basement membranes.	Pubmed	0.002279	1	0.005634	0.06383	1	1	HSPG2
Pubmed	21385991	Apolipoprotein E isoform-dependent microglia migration.	Pubmed	0.002279	1	0.005634	0.06383	1	1	APOE
Pubmed	15551732	Reduced PTEN expression is associated with poor outcome and angiogenesis in invasive ductal carcinoma of the breast.	Pubmed	0.002279	1	0.005634	0.06383	1	1	PTEN
Pubmed	33332075	Over expression of PTEN induces apoptosis and prevents cell proliferation in breast cancer cells.	Pubmed	0.002279	1	0.005634	0.06383	1	1	PTEN
Pubmed	16933203	Apo E gene polymorphism on development of diabetic nephropathy.	Pubmed	0.002279	1	0.005634	0.06383	1	1	APOE
Pubmed	32106754	Angiotensin-converting enzyme gene insertion/deletion polymorphism and high-altitude pulmonary edema: An updated meta-analysis.	Pubmed	0.002279	1	0.005634	0.06383	1	1	ACE
Pubmed	17673255	Cardiac-specific haploinsufficiency of beta-catenin attenuates cardiac hypertrophy but enhances fetal gene expression in response to aortic constriction.	Pubmed	0.002279	1	0.005634	0.06383	1	1	CTNNB1
Pubmed	32474466	APOE4 Status is Related to Differences in Memory-Related Brain Function in Asymptomatic Older Adults with Family History of Alzheimer's Disease: Baseline Analysis of the PREVENT-AD Task Functional MRI Dataset.	Pubmed	0.002279	1	0.005634	0.06383	1	1	APOE
Pubmed	29174965	IL-6 release of Rv0183 antigen-stimulated whole blood is a potential biomarker for active tuberculosis patients.	Pubmed	0.002279	1	0.005634	0.06383	1	1	IL6
Pubmed	24434953	Gene-behavior interaction of depressive symptoms and the apolipoprotein E {varepsilon}4 allele on cognitive decline.	Pubmed	0.002279	1	0.005634	0.06383	1	1	APOE
Pubmed	1689490	Two forms of the basic fibroblast growth factor receptor-like mRNA are expressed in the developing mouse brain.	Pubmed	0.002279	1	0.005634	0.06383	1	1	FGFR1
Pubmed	19502790	Cell cycle checkpoint defects contribute to genomic instability in PTEN deficient cells independent of DNA DSB repair.	Pubmed	0.002279	1	0.005634	0.06383	1	1	PTEN
Pubmed	12945221	[I/D gene polymorphism of the angiotensin-converting enzyme and left ventricular hypertrophy. Response to converting enzyme inhibitors].	Pubmed	0.002279	1	0.005634	0.06383	1	1	ACE
Pubmed	12198224	Interleukin-6 is an independent predictor of mortality in patients starting dialysis treatment.	Pubmed	0.002279	1	0.005634	0.06383	1	1	IL6
Pubmed	16935894	Influence of ACE I/D gene polymorphism in the progression of renal failure in autosomal dominant polycystic kidney disease: a meta-analysis.	Pubmed	0.002279	1	0.005634	0.06383	1	1	ACE
Pubmed	18827228	The effect of the ApoE genotype on the association between head circumference and cognition.	Pubmed	0.002279	1	0.005634	0.06383	1	1	APOE
Pubmed	11691952	Negative regulation of neural stem/progenitor cell proliferation by the Pten tumor suppressor gene in vivo.	Pubmed	0.002279	1	0.005634	0.06383	1	1	PTEN
Pubmed	35535404	Correlation Between ApoE Gene Polymorphism and LEAD in Patients with T2DM That are of Han Nationality in Northern China.	Pubmed	0.002279	1	0.005634	0.06383	1	1	APOE
Pubmed	20456313	Staphylococcus aureus invades the epithelium in nasal polyposis and induces IL-6 in nasal epithelial cells in vitro.	Pubmed	0.002279	1	0.005634	0.06383	1	1	IL6
Pubmed	19551707	Associations between stroke risk and cognition in normal aging and Alzheimer's disease with and without depression.	Pubmed	0.002279	1	0.005634	0.06383	1	1	APOE
Pubmed	17898867	The gene polymorphism of the angiotensin I-converting enzyme correlates with tumor size and patient survival in colorectal cancer patients.	Pubmed	0.002279	1	0.005634	0.06383	1	1	ACE
Pubmed	19597098	APOE epsilon 2/epsilon 4 genotype a risk factor for primary progressive aphasia in women.	Pubmed	0.002279	1	0.005634	0.06383	1	1	APOE
Pubmed	24162585	Adult-onset deletion of Pten increases islet mass and beta cell proliferation in mice.	Pubmed	0.002279	1	0.005634	0.06383	1	1	PTEN
Pubmed	23808822	Fibroblast growth factor receptor 1 gene amplification in pancreatic ductal adenocarcinoma.	Pubmed	0.002279	1	0.005634	0.06383	1	1	FGFR1
Pubmed	19213872	beta-Catenin is not necessary for maintenance or repair of the bronchiolar epithelium.	Pubmed	0.002279	1	0.005634	0.06383	1	1	CTNNB1
Pubmed	25184346	Loss of PTEN expression and AKT activation in HER2-positive breast carcinomas.	Pubmed	0.002279	1	0.005634	0.06383	1	1	PTEN
Pubmed	20530729	beta-Catenin initiates tooth neogenesis in adult rodent incisors.	Pubmed	0.002279	1	0.005634	0.06383	1	1	CTNNB1
Pubmed	16306443	Antihypertensive effects of the putative T-type calcium channel antagonist mibefradil are mediated by the L-type calcium channel Cav1.2.	Pubmed	0.002279	1	0.005634	0.06383	1	1	CACNA1C
Pubmed	33299856	GCN2 Deficiency Enhances Protective Effects of Exercise on Hepatic Steatosis.	Pubmed	0.002279	1	0.005634	0.06383	1	1	EIF2AK4
Pubmed	18298348	Apolipoprotein E polymorphisms in Mexican patients with coronary artery disease.	Pubmed	0.002279	1	0.005634	0.06383	1	1	APOE
Pubmed	16945218	Cerebrovascular disease, APOE epsilon4 allele and cognitive decline in a cognitively normal population.	Pubmed	0.002279	1	0.005634	0.06383	1	1	APOE
Pubmed	18298340	The D allele of angiotensin I-converting enzyme gene insertion/deletion polymorphism is associated with the severity of atherosclerosis.	Pubmed	0.002279	1	0.005634	0.06383	1	1	ACE
Pubmed	23049877	A meta-analysis of apolipoprotein E gene ?2/?3/?4 polymorphism for gallbladder stone disease.	Pubmed	0.002279	1	0.005634	0.06383	1	1	APOE
Pubmed	9435302	IL-6 is an antiinflammatory cytokine required for controlling local or systemic acute inflammatory responses.	Pubmed	0.002279	1	0.005634	0.06383	1	1	IL6
Pubmed	21167844	Heterogeneous distribution of angiotensin I-converting enzyme (CD143) in the human and rat vascular systems: vessel, organ and species specificity.	Pubmed	0.002279	1	0.005634	0.06383	1	1	ACE
Pubmed	27054330	Eosinophil differentiation in the bone marrow is promoted by protein tyrosine phosphatase SHP2.	Pubmed	0.002279	1	0.005634	0.06383	1	1	PTPN11
Pubmed	15610555	The Angiotensin Converting Enzyme Insertion/Deletion polymorphism is not associated with an increased risk of death or bronchopulmonary dysplasia in ventilated very low birth weight infants.	Pubmed	0.002279	1	0.005634	0.06383	1	1	ACE
Pubmed	15492994	PTEN mutations do not cause nuclear beta-catenin accumulation in endometrial carcinomas.	Pubmed	0.002279	1	0.005634	0.06383	1	1	PTEN
Pubmed	28859127	Peptide B targets soluble guanylyl cyclase ?1 and kills prostate cancer cells.	Pubmed	0.002279	1	0.005634	0.06383	1	1	GUCY1A1
Pubmed	31307976	Autism Spectrum Disorder Associated with Germline Heterozygous	Pubmed	0.002279	1	0.005634	0.06383	1	1	PTEN
Pubmed	10448437	Increased cerebral cortical lipid peroxidation and abnormal phospholipids in aged homozygous apoE-deficient C57BL/6J mice.	Pubmed	0.002279	1	0.005634	0.06383	1	1	APOE
Pubmed	36999649	Elevated Angiotensin-II Levels Contribute to the Pathogenesis of Open-Angle Glaucoma Via Inducing the Expression of Fibrosis-Related Genes in Trabecular Meshwork Cells Through a ROS/NOX4/SMAD3 Axis.	Pubmed	0.002279	1	0.005634	0.06383	1	1	AGT
Pubmed	11500190	Apolipoprotein E genotype affects plasma lipid response to atorvastatin in a gender specific manner.	Pubmed	0.002279	1	0.005634	0.06383	1	1	APOE
Pubmed	23652625	The APOE ?4/?4 genotype potentiates vascular fibrin(ogen) deposition in amyloid-laden vessels in the brains of Alzheimer's disease patients.	Pubmed	0.002279	1	0.005634	0.06383	1	1	APOE
Pubmed	10642587	Genetic control of fertility and embryonic waste in the mouse: A rolefor angiotensinogen.	Pubmed	0.002279	1	0.005634	0.06383	1	1	AGT
Pubmed	33287896	Influence of APOE genotype in primary age-related tauopathy.	Pubmed	0.002279	1	0.005634	0.06383	1	1	APOE
Pubmed	30814579	Metabolites related to purine catabolism and risk of type 2 diabetes incidence; modifying effects of the TCF7L2-rs7903146 polymorphism.	Pubmed	0.002279	1	0.005634	0.06383	1	1	TCF7L2
Pubmed	23023254	Genetics and outcomes after traumatic brain injury (TBI): what do we know about pediatric TBI?	Pubmed	0.002279	1	0.005634	0.06383	1	1	APOE
Pubmed	12658909	Interaction between angiotensin-converting enzyme genotype and glycaemic control influences lipoprotein levels in type 2 diabetes mellitus.	Pubmed	0.002279	1	0.005634	0.06383	1	1	ACE
Pubmed	20674461	Apolipoprotein E epsilon 4 allele is not associated with age at onset or MMSE of Parkinson's disease in a Korean study.	Pubmed	0.002279	1	0.005634	0.06383	1	1	APOE
Pubmed	15864617	Associations between the deletion polymorphism of the angiotensin 1-converting enzyme gene and ocular signs of primary open-angle glaucoma.	Pubmed	0.002279	1	0.005634	0.06383	1	1	ACE
Pubmed	8401592	The Wilms tumour gene WT1 is expressed in murine mesoderm-derived tissues and mutated in a human mesothelioma.	Pubmed	0.002279	1	0.005634	0.06383	1	1	WT1
Pubmed	22593460	A KIT-negative, DOG1-positive epithelioid GIST of the stomach harboring a novel PDGFRA exon 14 single nucleotide deletion.	Pubmed	0.002279	1	0.005634	0.06383	1	1	PDGFRA
Pubmed	28963373	Comprehensive assessment and meta-analysis of the association between CTNNB1 polymorphisms and cancer risk.	Pubmed	0.002279	1	0.005634	0.06383	1	1	CTNNB1
Pubmed	19744893	Temporal lobe functional activity and connectivity in young adult APOE varepsilon4 carriers.	Pubmed	0.002279	1	0.005634	0.06383	1	1	APOE
Pubmed	15492989	Myxoid epithelioid gastrointestinal stromal tumor (GIST) with mast cell infiltrations: a subtype of GIST with mutations of platelet-derived growth factor receptor alpha gene.	Pubmed	0.002279	1	0.005634	0.06383	1	1	PDGFRA
Pubmed	32809180	Association of RAD51C germline mutations with breast cancer among Bahamians.	Pubmed	0.002279	1	0.005634	0.06383	1	1	RAD51C
Pubmed	30126369	Trabectedin arrests a doxorubicin-resistant PDGFRA-activated liposarcoma patient-derived orthotopic xenograft (PDOX) nude mouse model.	Pubmed	0.002279	1	0.005634	0.06383	1	1	PDGFRA
Pubmed	31100194	IL-6 Trans-signaling Controls Liver Regeneration After Partial Hepatectomy.	Pubmed	0.002279	1	0.005634	0.06383	1	1	IL6
Pubmed	31511432	Wnt/?-catenin signaling as a useful therapeutic target in hepatoblastoma.	Pubmed	0.002279	1	0.005634	0.06383	1	1	CTNNB1
Pubmed	14504972	Apolipoprotein E genotype does not influence the progression of multiple sclerosis.	Pubmed	0.002279	1	0.005634	0.06383	1	1	APOE
Pubmed	11536174	Schistosoma mansoni induces the synthesis of IL-6 in pulmonary microvascular endothelial cells: role of IL-6 in the control of lung eosinophilia during infection.	Pubmed	0.002279	1	0.005634	0.06383	1	1	IL6
Pubmed	20723887	Mood disorder susceptibility gene CACNA1C modifies mood-related behaviors in mice and interacts with sex to influence behavior in mice and diagnosis in humans.	Pubmed	0.002279	1	0.005634	0.06383	1	1	CACNA1C
Pubmed	24040176	Serine protease HTRA1 antagonizes transforming growth factor-? signaling by cleaving its receptors and loss of HTRA1 in vivo enhances bone formation.	Pubmed	0.002279	1	0.005634	0.06383	1	1	HTRA1
Pubmed	20951391	Is cardiac diagnosis a predictor of neurodevelopmental outcome after cardiac surgery in infancy?	Pubmed	0.002279	1	0.005634	0.06383	1	1	APOE
Pubmed	34550612	Correlation between FBN1 mutations and ocular features with ectopia lentis in the setting of Marfan syndrome and related fibrillinopathies.	Pubmed	0.002279	1	0.005634	0.06383	1	1	FBN1
Pubmed	19536148	Role of erythropoietin receptor expression in malignant melanoma.	Pubmed	0.002279	1	0.005634	0.06383	1	1	EPOR
Pubmed	29617365	PTEN suppresses axon outgrowth by down-regulating the level of detyrosinated microtubules.	Pubmed	0.002279	1	0.005634	0.06383	1	1	PTEN
Pubmed	21098042	Interleukin 6, but not T helper 2 cytokines, promotes lung carcinogenesis.	Pubmed	0.002279	1	0.005634	0.06383	1	1	IL6
Pubmed	22228034	The tumor suppressor role of Src homology phosphotyrosine phosphatase 2 in hepatocellular carcinoma.	Pubmed	0.002279	1	0.005634	0.06383	1	1	PTPN11
Pubmed	26798667	Indomethacin Prevents the Progression of Thoracic Aortic Aneurysm in Marfan Syndrome Mice.	Pubmed	0.002279	1	0.005634	0.06383	1	1	FBN1
Pubmed	34210000	Thrombopoietin Contributes to Enhanced Platelet Activation in Patients with Type 1 Diabetes Mellitus.	Pubmed	0.002279	1	0.005634	0.06383	1	1	MPL
Pubmed	24123033	The prognostic significance of WNT pathway in surgically-treated colorectal cancer: ?-catenin expression predicts for disease-free survival.	Pubmed	0.002279	1	0.005634	0.06383	1	1	CTNNB1
Pubmed	17083336	Angiotensin-converting enzyme I/D gene polymorphism and risk of multiple sclerosis.	Pubmed	0.002279	1	0.005634	0.06383	1	1	ACE
Pubmed	24150610	The insertion-deletion polymorphism of the ACE gene is associated with increased blood pressure in women at the end of pregnancy.	Pubmed	0.002279	1	0.005634	0.06383	1	1	ACE
Pubmed	24150611	Angiotensin-converting enzyme insertion/deletion polymorphism associated with allergic rhinitis susceptibility: evidence from 1410 subjects.	Pubmed	0.002279	1	0.005634	0.06383	1	1	ACE
Pubmed	20094015	Effects of hormone therapy on depressive symptoms and cognitive functions in women with Alzheimer disease: a 12 month randomized, double-blind, placebo-controlled study of low-dose estradiol and norethisterone.	Pubmed	0.002279	1	0.005634	0.06383	1	1	APOE
Pubmed	21880956	Neutrophil transmigration triggers repair of the lung epithelium via beta-catenin signaling.	Pubmed	0.002279	1	0.005634	0.06383	1	1	CTNNB1
Pubmed	18058831	APOE genotype predicts depression in women with Alzheimer's disease: a retrospective study.	Pubmed	0.002279	1	0.005634	0.06383	1	1	APOE
Pubmed	35535491	Inflammatory response in hematopoietic stem and progenitor cells triggered by activating SHP2 mutations evokes blood defects.	Pubmed	0.002279	1	0.005634	0.06383	1	1	PTPN11
Pubmed	36432620	A Systems Analysis of Phenotype Heterogeneity in APOE*3Leiden.CETP Mice Induced by Long-Term High-Fat High-Cholesterol Diet Feeding.	Pubmed	0.002279	1	0.005634	0.06383	1	1	APOE
Pubmed	17703433	Beneficial versus harmful effects of Angiotensin (1-7) on impulse propagation and cardiac arrhythmias in the failing heart.	Pubmed	0.002279	1	0.005634	0.06383	1	1	AGT
Pubmed	35011591	Levels of Angiotensin-Converting Enzyme and Apolipoproteins Are Associated with Alzheimer's Disease and Cardiovascular Diseases.	Pubmed	0.002279	1	0.005634	0.06383	1	1	ACE
Pubmed	20300619	Neurotrophins regulate bone marrow stromal cell IL-6 expression through the MAPK pathway.	Pubmed	0.002279	1	0.005634	0.06383	1	1	IL6
Pubmed	24698323	Flow cytometry diagnosis of dedicator of cytokinesis 8 (DOCK8) deficiency.	Pubmed	0.002279	1	0.005634	0.06383	1	1	DOCK8
Pubmed	17823292	Atherosclerosis and vascular aging as modifiers of tumor progression, angiogenesis, and responsiveness to therapy.	Pubmed	0.002279	1	0.005634	0.06383	1	1	APOE
Pubmed	23808899	APOE e4 genotype and cigarette smoking in adults with normal cognition and mild cognitive impairment: a retrospective baseline analysis of a national dataset.	Pubmed	0.002279	1	0.005634	0.06383	1	1	APOE
Pubmed	25184293	A CACNA1C variant associated with reduced voltage-dependent inactivation, increased CaV1.2 channel window current, and arrhythmogenesis.	Pubmed	0.002279	1	0.005634	0.06383	1	1	CACNA1C
Pubmed	36361733	Genotypes Modulate Inflammation Independently of Their Effect on Lipid Metabolism.	Pubmed	0.002279	1	0.005634	0.06383	1	1	APOE
Pubmed	33307093	Downregulation of the zinc transporter SLC39A13 (ZIP13) is responsible for the activation of CaMKII at reperfusion and leads to myocardial ischemia/reperfusion injury in mouse hearts.	Pubmed	0.002279	1	0.005634	0.06383	1	1	SLC39A13
Pubmed	17142213	Effects of ACE gene polymorphism on vitamin D therapy according to parathyroid hormone level in patients on hemodialysis.	Pubmed	0.002279	1	0.005634	0.06383	1	1	ACE
Pubmed	21224004	APOE4 is associated with greater atrophy of the hippocampal formation in Alzheimer's disease.	Pubmed	0.002279	1	0.005634	0.06383	1	1	APOE
Pubmed	15707982	Transient strong reduction of PTEN expression by specific RNAi induces loss of adhesion of the cells.	Pubmed	0.002279	1	0.005634	0.06383	1	1	PTEN
Pubmed	31655170	Loss of ARID1A expression is associated with DNA mismatch repair protein deficiency and favorable prognosis in advanced stage surgically resected esophageal adenocarcinoma.	Pubmed	0.002279	1	0.005634	0.06383	1	1	ARID1A
Pubmed	18034870	Diversity in fibroblast growth factor receptor 1 regulation: learning from the investigation of Kallmann syndrome.	Pubmed	0.002279	1	0.005634	0.06383	1	1	FGFR1
Pubmed	23818223	Characterization of the 5'-flanking region of the mouse asparagine-linked glycosylation 12 homolog gene.	Pubmed	0.002279	1	0.005634	0.06383	1	1	ALG12
Pubmed	20723895	Acetylcholinesterase inhibitors attenuate atherogenesis in apolipoprotein E-knockout mice.	Pubmed	0.002279	1	0.005634	0.06383	1	1	APOE
Pubmed	19524160	Effects of apolipoprotein E genotype on blood cholesterol in adolescent girls.	Pubmed	0.002279	1	0.005634	0.06383	1	1	APOE
Pubmed	29414814	APOE ?4 Genotype and Cognitive Reserve Effects on the Cognitive Functioning of Healthy Elders.	Pubmed	0.002279	1	0.005634	0.06383	1	1	APOE
Pubmed	16306329	Interleukin-6 and diabetes: the good, the bad, or the indifferent?	Pubmed	0.002279	1	0.005634	0.06383	1	1	IL6
Pubmed	17577432	[Relationship between angiotensin converting enzyme gene and ischemic stroke].	Pubmed	0.002279	1	0.005634	0.06383	1	1	ACE
Pubmed	27507851	Knockdown of Apolipoprotein E Enhanced Sensitivity of Hep3B Cells to Cardiac Steroids via Regulating Na+/K+-ATPase Signalosome.	Pubmed	0.002279	1	0.005634	0.06383	1	1	APOE
Pubmed	22958082	?-Catenin and E-cadherin expression in stage I adult-type granulosa cell tumour of the ovary: correlation with tumour morphology and clinical outcome.	Pubmed	0.002279	1	0.005634	0.06383	1	1	CTNNB1
Pubmed	31210595	Wilms' tumor 1 mRNA expression: a good tool for differentiating between myelodysplastic syndrome and aplastic anemia in children?	Pubmed	0.002279	1	0.005634	0.06383	1	1	WT1
Pubmed	16825416	Changes in immune responses to oxidized LDL epitopes during aging in hypercholesterolemic apoE(-/-) mice.	Pubmed	0.002279	1	0.005634	0.06383	1	1	APOE
Pubmed	12164881	A(-20)C polymorphism of the angiotensinogen gene and progression of IgA nephropathy.	Pubmed	0.002279	1	0.005634	0.06383	1	1	AGT
Pubmed	32787437	The loss of PTEN expression and microsatellite stability (MSS) were predictors of unfavorable prognosis in gastric cancer (GC).	Pubmed	0.002279	1	0.005634	0.06383	1	1	PTEN
Pubmed	17374951	Apolipoprotein E genotypes in hospitalized elderly patients with vascular dementia.	Pubmed	0.002279	1	0.005634	0.06383	1	1	APOE
Pubmed	22204031	[Apolipoprotein E and neuro-psychiatric diseases].	Pubmed	0.002279	1	0.005634	0.06383	1	1	APOE
Pubmed	17918142	A complete genomic analysis of the apolipoprotein E gene in Chinese patients with lipoprotein glomerulopathy.	Pubmed	0.002279	1	0.005634	0.06383	1	1	APOE
Pubmed	16610939	CACNA1C polymorphisms are associated with the efficacy of calcium channel blockers in the treatment of hypertension.	Pubmed	0.002279	1	0.005634	0.06383	1	1	CACNA1C
Pubmed	11296227	MEK kinase activity is not necessary for Raf-1 function.	Pubmed	0.002279	1	0.005634	0.06383	1	1	RAF1
Pubmed	22216009	Acute multiple organ failure in adult mice deleted for the developmental regulator Wt1.	Pubmed	0.002279	1	0.005634	0.06383	1	1	WT1
Pubmed	16282051	[Study on relationship between polymorphism of apolipoprotein E gene and syndromes of phlegm and blood stasis in patients with coronary heart disease].	Pubmed	0.002279	1	0.005634	0.06383	1	1	APOE
Pubmed	27164711	Myo-inositol changes precede amyloid pathology and relate to APOE genotype in Alzheimer disease.	Pubmed	0.002279	1	0.005634	0.06383	1	1	APOE
Pubmed	29111487	Cortical ?-amyloid burden, gray matter, and memory in adults at varying APOE ?4 risk for Alzheimer's disease.	Pubmed	0.002279	1	0.005634	0.06383	1	1	APOE
Pubmed	22701738	FGFR1-induced epithelial to mesenchymal transition through MAPK/PLC?/COX-2-mediated mechanisms.	Pubmed	0.002279	1	0.005634	0.06383	1	1	FGFR1
Pubmed	24150609	A meta-analysis of the association between angiotensin-converting enzyme insertion/ deletion gene polymorphism and the risk of overweight/obesity.	Pubmed	0.002279	1	0.005634	0.06383	1	1	ACE
Pubmed	24241749	Deletion of PTEN produces deficits in conditioned fear and increases fragile X mental retardation protein.	Pubmed	0.002279	1	0.005634	0.06383	1	1	PTEN
Pubmed	12850459	Mouse model of heterotopic aortic arch transplantation.	Pubmed	0.002279	1	0.005634	0.06383	1	1	APOE
Pubmed	18250301	Normal development is an integral part of tumorigenesis in T cell-specific PTEN-deficient mice.	Pubmed	0.002279	1	0.005634	0.06383	1	1	PTEN
Pubmed	18250309	The Timothy syndrome mutation differentially affects voltage- and calcium-dependent inactivation of CaV1.2 L-type calcium channels.	Pubmed	0.002279	1	0.005634	0.06383	1	1	CACNA1C
Pubmed	20951370	Sustained elevation of serum interleukin-6 and relative insensitivity to hydrocortisone differentiates posttraumatic stress disorder with and without depression.	Pubmed	0.002279	1	0.005634	0.06383	1	1	IL6
Pubmed	11042151	Sequence diversity and large-scale typing of SNPs in the human apolipoprotein E gene.	Pubmed	0.002279	1	0.005634	0.06383	1	1	APOE
Pubmed	27397084	General control non-derepressible 2 (GCN2) in T cells controls disease progression of autoimmune neuroinflammation.	Pubmed	0.002279	1	0.005634	0.06383	1	1	EIF2AK4
Pubmed	19536167	Angiotensinogen promoter variants influence gene expression in human kidney and visceral adipose tissue.	Pubmed	0.002279	1	0.005634	0.06383	1	1	AGT
Pubmed	19839757	Preliminary results in a study regarding the relationship between perlecan gene polymorphism and spinal muscular atrophy type I disease.	Pubmed	0.002279	1	0.005634	0.06383	1	1	HSPG2
Pubmed	24101678	Autism traits in the RASopathies.	Pubmed	0.002279	1	0.005634	0.06383	1	1	ACE
Pubmed	21635241	Upregulation of adenosine kinase in astrocytes in experimental and human temporal lobe epilepsy.	Pubmed	0.002279	1	0.005634	0.06383	1	1	ADK
Pubmed	29414825	Wilms' Tumor 1 Overexpression in Granulosa Cells Is Associated with Polycystic Ovaries in Polycystic Ovary Syndrome Patients.	Pubmed	0.002279	1	0.005634	0.06383	1	1	WT1
Pubmed	10725355	Apolipoprotein E regulates dietary cholesterol absorption and biliary cholesterol excretion: studies in C57BL/6 apolipoprotein E knockout mice.	Pubmed	0.002279	1	0.005634	0.06383	1	1	APOE
Pubmed	21383266	Neighborhood psychosocial environment, apolipoprotein E genotype, and cognitive function in older adults.	Pubmed	0.002279	1	0.005634	0.06383	1	1	APOE
Pubmed	29847662	FOXC1 Regulates Expression of Prostaglandin Receptors Leading to an Attenuated Response to Latanoprost.	Pubmed	0.002279	1	0.005634	0.06383	1	1	FOXC1
Pubmed	12695913	Mutation analysis of the putative tumor suppressor gene PTEN/MMAC1 in advanced gastric carcinomas.	Pubmed	0.002279	1	0.005634	0.06383	1	1	PTEN
Pubmed	23108647	Adipocyte deficiency of angiotensinogen prevents obesity-induced hypertension in male mice.	Pubmed	0.002279	1	0.005634	0.06383	1	1	AGT
Pubmed	23505291	Gene-centric analysis identifies variants associated with interleukin-6 levels and shared pathways with other inflammation markers.	Pubmed	0.002279	1	0.005634	0.06383	1	1	IL6
Pubmed	19585101	A susceptibility gene for type 2 diabetes confers substantial risk for diabetes complicating cystic fibrosis.	Pubmed	0.002279	1	0.005634	0.06383	1	1	TCF7L2
Pubmed	26821321	Interleukin-6 promoter polymorphism interacts with pain and life stress influencing depression phenotypes.	Pubmed	0.002279	1	0.005634	0.06383	1	1	IL6
Pubmed	17908703	Angiotensin-converting enzyme insertion/deletion polymorphism and risk and outcome of pneumonia.	Pubmed	0.002279	1	0.005634	0.06383	1	1	ACE
Pubmed	20953967	Proinflammatory cytokines in the cerebrospinal fluid of patients with lumbar radiculopathy.	Pubmed	0.002279	1	0.005634	0.06383	1	1	IL6
Pubmed	26989193	Induction of histone deacetylases (HDACs) in human abdominal aortic aneurysm: therapeutic potential of HDAC inhibitors.	Pubmed	0.002279	1	0.005634	0.06383	1	1	APOE
Pubmed	36539406	Tubular ?-catenin alleviates mitochondrial dysfunction and cell death in acute kidney injury.	Pubmed	0.002279	1	0.005634	0.06383	1	1	CTNNB1
Pubmed	24841049	IL-6(-572/-597) polymorphism and expression in HBV disease chronicity in an Indian population.	Pubmed	0.002279	1	0.005634	0.06383	1	1	IL6
Pubmed	25365563	Association of the apolipoprotein E genotype with memory performance and executive functioning in cognitively intact elderly.	Pubmed	0.002279	1	0.005634	0.06383	1	1	APOE
Pubmed	16270062	Angiotensin-converting enzyme as a GPIase: a critical reevaluation.	Pubmed	0.002279	1	0.005634	0.06383	1	1	ACE
Pubmed	20011602	Angiotensin I-converting enzyme mutation (Trp1197Stop) causes a dramatic increase in blood ACE.	Pubmed	0.002279	1	0.005634	0.06383	1	1	ACE
Pubmed	16270063	Male fertility is dependent on dipeptidase activity of testis ACE.	Pubmed	0.002279	1	0.005634	0.06383	1	1	ACE
Pubmed	36429088	JMJD1C Regulates Megakaryopoiesis in In Vitro Models through the Actin Network.	Pubmed	0.002279	1	0.005634	0.06383	1	1	JMJD1C
Pubmed	25681990	Blood type gene locus has no influence on ACE association with Alzheimer's disease.	Pubmed	0.002279	1	0.005634	0.06383	1	1	ACE
Pubmed	25451826	The mutational spectrum of WT1 in male infertility.	Pubmed	0.002279	1	0.005634	0.06383	1	1	WT1
Pubmed	25111308	Meta-analysis of apolipoprotein E gene polymorphism and susceptibility of myocardial infarction.	Pubmed	0.002279	1	0.005634	0.06383	1	1	APOE
Pubmed	23397151	The angiotensin converting enzyme insertion/deletion polymorphism alters the response of muscle energy supply lines to exercise.	Pubmed	0.002279	1	0.005634	0.06383	1	1	ACE
Pubmed	24030769	Evaluation of expression of the PTEN gene, oestrogen and progesterone receptors as diagnostic and predictive factors in endometrial cancer.	Pubmed	0.002279	1	0.005634	0.06383	1	1	PTEN
Pubmed	12813461	Activation of beta-catenin in prostate epithelium induces hyperplasias and squamous transdifferentiation.	Pubmed	0.002279	1	0.005634	0.06383	1	1	CTNNB1
Pubmed	18937599	IL-6 does not predict current urolithiasis in stone formers.	Pubmed	0.002279	1	0.005634	0.06383	1	1	IL6
Pubmed	23615722	The association of maternal ACE A11860G with small for gestational age babies is modulated by the environment and by fetal sex: a multicentre prospective case-control study.	Pubmed	0.002279	1	0.005634	0.06383	1	1	ACE
Pubmed	19587788	Lack of IL-6 during coxsackievirus infection heightens the early immune response resulting in increased severity of chronic autoimmune myocarditis.	Pubmed	0.002279	1	0.005634	0.06383	1	1	IL6
Pubmed	6325438	Synthesis, intracellular processing, and signal peptide of human apolipoprotein E.	Pubmed	0.002279	1	0.005634	0.06383	1	1	APOE
Pubmed	15345683	Altering dietary nutrient intake that reduces glycogen content leads to phosphorylation of nuclear p38 MAP kinase in human skeletal muscle: association with IL-6 gene transcription during contraction.	Pubmed	0.002279	1	0.005634	0.06383	1	1	IL6
Pubmed	28003161	Apolipoprotein E4 causes early olfactory network abnormalities and short-term olfactory memory impairments.	Pubmed	0.002279	1	0.005634	0.06383	1	1	APOE
Pubmed	28328117	Noonan syndrome, PTPN11 mutations, and brain tumors. A clinical report and review of the literature.	Pubmed	0.002279	1	0.005634	0.06383	1	1	PTPN11
Pubmed	23831297	APOE3, but not APOE4, bone marrow transplantation mitigates behavioral and pathological changes in a mouse model of Alzheimer disease.	Pubmed	0.002279	1	0.005634	0.06383	1	1	APOE
Pubmed	12127851	Does the angiotensin-converting enzyme (ACE) gene polymorphism affect rate of abdominal aortic aneurysm expansion?	Pubmed	0.002279	1	0.005634	0.06383	1	1	ACE
Pubmed	23926018	[Study of the association between SNP rs7903146(C/T) in TCF7L2 and metabolic syndrome in Chinese Korean and Han populations from Yanbian].	Pubmed	0.002279	1	0.005634	0.06383	1	1	TCF7L2
Pubmed	16801460	Inflammation in atherosclerosis: visualizing matrix metalloproteinase action in macrophages in vivo.	Pubmed	0.002279	1	0.005634	0.06383	1	1	APOE
Pubmed	28402544	Angiotensin-(1-7) in human follicular fluid correlates with oocyte maturation.	Pubmed	0.002279	1	0.005634	0.06383	1	1	AGT
Pubmed	31643106	IFT80 Is Required for Fracture Healing Through Controlling the Regulation of TGF-? Signaling in Chondrocyte Differentiation and Function.	Pubmed	0.002279	1	0.005634	0.06383	1	1	IFT80
Pubmed	12500534	[Polymorphism of the apolipoprotein E gene and the risk of myocardial infarction].	Pubmed	0.002279	1	0.005634	0.06383	1	1	APOE
Pubmed	22946055	NO-?-catenin crosstalk modulates primitive streak formation prior to embryonic stem cell osteogenic differentiation.	Pubmed	0.002279	1	0.005634	0.06383	1	1	CTNNB1
Pubmed	17154279	Novel FGFR1 sequence variants in Kallmann syndrome, and genetic evidence that the FGFR1c isoform is required in olfactory bulb and palate morphogenesis.	Pubmed	0.002279	1	0.005634	0.06383	1	1	FGFR1
Pubmed	21973221	Analysis of the potential role of Apolipoprotein E polymorphism in genetic predisposition to spontaneous abortion.	Pubmed	0.002279	1	0.005634	0.06383	1	1	APOE
Pubmed	18406623	Identification of a novel regulatory region in the interleukin-6 gene promoter.	Pubmed	0.002279	1	0.005634	0.06383	1	1	IL6
Pubmed	27530205	Growth pattern in Kabuki syndrome with a KMT2D mutation.	Pubmed	0.002279	1	0.005634	0.06383	1	1	KMT2D
Pubmed	29451816	Effects of teriparatide on morphology of aortic calcification in aged hyperlipidemic mice.	Pubmed	0.002279	1	0.005634	0.06383	1	1	APOE
Pubmed	23627755	Increased Alzheimer's disease neuropathology is associated with type 2 diabetes and ApoE ?.4 carrier status.	Pubmed	0.002279	1	0.005634	0.06383	1	1	APOE
Pubmed	28487391	Functional Characterization of the GUCY1A3 Coronary Artery Disease Risk Locus.	Pubmed	0.002279	1	0.005634	0.06383	1	1	GUCY1A1
Pubmed	23131014	Unmasking Kabuki syndrome.	Pubmed	0.002279	1	0.005634	0.06383	1	1	KMT2D
Pubmed	36429044	Lipid Dys-Homeostasis Contributes to APOE4-Associated AD Pathology.	Pubmed	0.002279	1	0.005634	0.06383	1	1	APOE
Pubmed	23914042	Rapid left ventricular thickening and thrombus caused by FIP1L1/PDGFRA-negative hypereosinophilic syndrome.	Pubmed	0.002279	1	0.005634	0.06383	1	1	PDGFRA
Pubmed	15717324	Role of interleukin-6 in cardiomyocyte/cardiac fibroblast interactions during myocyte hypertrophy and fibroblast proliferation.	Pubmed	0.002279	1	0.005634	0.06383	1	1	IL6
Pubmed	19099861	[Clinical characteristics and WT1 genetic analysis of patients with steroid-resistant nephrotic syndrome accompanied with genitourinary malformations].	Pubmed	0.002279	1	0.005634	0.06383	1	1	WT1
Pubmed	19815716	Transient activation of Wnt/{beta}-catenin signaling induces abnormal growth plate closure and articular cartilage thickening in postnatal mice.	Pubmed	0.002279	1	0.005634	0.06383	1	1	CTNNB1
Pubmed	16272677	Angiotensin converting enzyme gene polymorphism in Indian children with steroid sensitive nephrotic syndrome.	Pubmed	0.002279	1	0.005634	0.06383	1	1	ACE
Pubmed	22304944	A meta-analysis of the effects of interleukin-6 -174 G>C genetic polymorphism on acute graft-versus-host disease susceptibility.	Pubmed	0.002279	1	0.005634	0.06383	1	1	IL6
Pubmed	24530755	Genetic polymorphism of interleukin-6 influences susceptibility to HBV-related hepatocellular carcinoma in a male Chinese Han population.	Pubmed	0.002279	1	0.005634	0.06383	1	1	IL6
Pubmed	7523551	Tight-skin mouse an experimental model for scleroderma.	Pubmed	0.002279	1	0.005634	0.06383	1	1	FBN1
Pubmed	17181866	Effects of the diabetes linked TCF7L2 polymorphism in a representative older population.	Pubmed	0.002279	1	0.005634	0.06383	1	1	TCF7L2
Pubmed	17178215	TWEAK inhibits TGF-beta-induced contraction of normal and keloid fibroblast-embedded collagen gel.	Pubmed	0.002279	1	0.005634	0.06383	1	1	TNFSF12
Pubmed	30584027	Apolipoprotein E-?4 allele predicts escalation of psychotic symptoms in late adulthood.	Pubmed	0.002279	1	0.005634	0.06383	1	1	APOE
Pubmed	18418640	Interactions of interleukin-6 gene polymorphisms with calcium intake and physical activity on bone mass in pre-menarche Chinese girls.	Pubmed	0.002279	1	0.005634	0.06383	1	1	IL6
Pubmed	28257282	WT1 mutation-associated nephropathy: a single-center experience?.	Pubmed	0.002279	1	0.005634	0.06383	1	1	WT1
Pubmed	16585474	Perceived loss of memory ability and cerebral metabolic decline in persons with the apolipoprotein E-IV genetic risk for Alzheimer disease.	Pubmed	0.002279	1	0.005634	0.06383	1	1	APOE
Pubmed	18166673	Electrophoretic techniques applied to the detection and analysis of the human microsatellite DG10s478.	Pubmed	0.002279	1	0.005634	0.06383	1	1	TCF7L2
Pubmed	21757719	Interleukin-6 protects human macrophages from cellular cholesterol accumulation and attenuates the proinflammatory response.	Pubmed	0.002279	1	0.005634	0.06383	1	1	IL6
Pubmed	21493755	Predictive value of APOE-?4 allele for progression from MCI to AD-type dementia: a meta-analysis.	Pubmed	0.002279	1	0.005634	0.06383	1	1	APOE
Pubmed	32895092	Novel c.971A>G mutation in the HTRA1 gene in a Chinese family with CARASIL.	Pubmed	0.002279	1	0.005634	0.06383	1	1	HTRA1
Pubmed	25776845	Delayed control of herpes simplex virus infection and impaired CD4(+) T-cell migration to the skin in mouse models of DOCK8 deficiency.	Pubmed	0.002279	1	0.005634	0.06383	1	1	DOCK8
Pubmed	15514851	Inhibitory effect of TCCE on CCl4-induced overexpression of IL-6 in acute liver injury.	Pubmed	0.002279	1	0.005634	0.06383	1	1	IL6
Pubmed	19247180	Beta-catenin expression is altered in dysplastic and nondysplastic aberrant crypt foci of human colon.	Pubmed	0.002279	1	0.005634	0.06383	1	1	CTNNB1
Pubmed	25568099	Demyelination causes adult CNS progenitors to revert to an immature state and express immune cues that support their migration.	Pubmed	0.002279	1	0.005634	0.06383	1	1	PDGFRA
Pubmed	36429010	Targeting Wnt/?-Catenin Signaling Exacerbates Ferroptosis and Increases the Efficacy of Melanoma Immunotherapy via the Regulation of MITF.	Pubmed	0.002279	1	0.005634	0.06383	1	1	CTNNB1
Pubmed	20035621	Nitric oxide stimulates interleukin-6 production in skeletal myotubes.	Pubmed	0.002279	1	0.005634	0.06383	1	1	IL6
Pubmed	19178986	Acetylcholine receptor and behavioral deficits in mice lacking apolipoprotein E.	Pubmed	0.002279	1	0.005634	0.06383	1	1	APOE
Pubmed	17850737	Insertion/deletion polymorphism of the angiotensin I-converting enzyme gene in patients with breast cancer and effects on prognostic factors.	Pubmed	0.002279	1	0.005634	0.06383	1	1	ACE
Pubmed	26471116	The ocular phenotype of stiff-skin syndrome.	Pubmed	0.002279	1	0.005634	0.06383	1	1	FBN1
Pubmed	12742846	Lack of an association of apolipoprotein E gene polymorphisms with familial age-related macular degeneration.	Pubmed	0.002279	1	0.005634	0.06383	1	1	APOE
Pubmed	21525063	Genomic alterations that contribute to the development of isolated and non-isolated congenital diaphragmatic hernia.	Pubmed	0.002279	1	0.005634	0.06383	1	1	ZFPM2
Pubmed	22890720	Functional analysis of histone demethylase Jmjd2b on lipopolysaccharide-treated murine neural stem cells (NSCs).	Pubmed	0.002279	1	0.005634	0.06383	1	1	KDM4B
Pubmed	30848077	Interleukin-6 and interleukin-17 are related to depression in patients with rheumatoid arthritis.	Pubmed	0.002279	1	0.005634	0.06383	1	1	IL6
Pubmed	21299429	Mechanical loading activates ?-catenin signaling in periodontal ligament cells.	Pubmed	0.002279	1	0.005634	0.06383	1	1	CTNNB1
Pubmed	35682864	Genetic Evidence for a Causal Relationship between Hyperlipidemia and Type 2 Diabetes in Mice.	Pubmed	0.002279	1	0.005634	0.06383	1	1	APOE
Pubmed	23688578	Apolipoprotein E polymorphisms in frontotemporal lobar degeneration: a meta-analysis.	Pubmed	0.002279	1	0.005634	0.06383	1	1	APOE
Pubmed	20471857	Interactive effects of apolipoprotein E type 4 genotype and cerebrovascular risk on neuropsychological performance and structural brain changes.	Pubmed	0.002279	1	0.005634	0.06383	1	1	APOE
Pubmed	23206933	Interleukin-6 is elevated in synovial fluid of patients with focal cartilage defects and stimulates cartilage matrix production in an in vitro regeneration model.	Pubmed	0.002279	1	0.005634	0.06383	1	1	IL6
Pubmed	36226340	Missing apolipoprotein E ?4 allele associated with nonamnestic Alzheimer's disease in a Tunisian population.	Pubmed	0.002279	1	0.005634	0.06383	1	1	APOE
Pubmed	15284298	Accelerated nephropathy in diabetic apolipoprotein e-knockout mouse: role of advanced glycation end products.	Pubmed	0.002279	1	0.005634	0.06383	1	1	APOE
Pubmed	24196014	Obesity occurring in apolipoprotein E-knockout mice has mild effects on fertility.	Pubmed	0.002279	1	0.005634	0.06383	1	1	APOE
Pubmed	26037530	WT1 and interferon-?-vitamin D association in MS: a longitudinal study.	Pubmed	0.002279	1	0.005634	0.06383	1	1	WT1
Pubmed	16380460	Role of fibrillin-1 in hypertensive and diabetic glomerular disease.	Pubmed	0.002279	1	0.005634	0.06383	1	1	FBN1
Pubmed	24745159	[The effect of prolactin and apolipoprotein E gene polymorphism on cognitive functions of menopausal women].	Pubmed	0.002279	1	0.005634	0.06383	1	1	APOE
Pubmed	34608521	Long-term kidney function in children with Wilms tumour and constitutional WT1 pathogenic variant.	Pubmed	0.002279	1	0.005634	0.06383	1	1	WT1
Pubmed	23253410	Polymorphism of ACE gene as the genetic predisposition of coronary artery disease in Eastern India.	Pubmed	0.002279	1	0.005634	0.06383	1	1	ACE
Pubmed	35131383	ARID1A loss-of-function induces CpG island methylator phenotype.	Pubmed	0.002279	1	0.005634	0.06383	1	1	ARID1A
Pubmed	32116259	Apolipoprotein ?4 Allele and Dental Occlusion Deficiency as Risk Factors for Alzheimer's Disease.	Pubmed	0.002279	1	0.005634	0.06383	1	1	APOE
Pubmed	33287941	Fibrillin 2 gene knockdown inhibits invasion and migration of lung cancer cells.	Pubmed	0.002279	1	0.005634	0.06383	1	1	FBN2
Pubmed	11967992	Signaling by the Mpl receptor involves IKK and NF-kappaB.	Pubmed	0.002279	1	0.005634	0.06383	1	1	MPL
Pubmed	35096319	Sequence Analysis of Transcription Factor 7-like 2 Protein (TCF7L2) in Iraqi Patients with Diabetic Mellitus Type 2 Using Bioinformatics Methods.	Pubmed	0.002279	1	0.005634	0.06383	1	1	TCF7L2
Pubmed	15781969	Phospho-beta-catenin accumulation in Alzheimer's disease and in aggresomes attributable to proteasome dysfunction.	Pubmed	0.002279	1	0.005634	0.06383	1	1	CTNNB1
Pubmed	32070224	APOE-?4 Genotype and Dementia Before and After Transient Ischemic Attack and Stroke: Population-Based Cohort Study.	Pubmed	0.002279	1	0.005634	0.06383	1	1	APOE
Pubmed	14749209	Adipose depot-specific modulation of angiotensinogen gene expression in diet-induced obesity.	Pubmed	0.002279	1	0.005634	0.06383	1	1	AGT
Pubmed	9070863	Cloning and expression of the adenosine kinase gene from rat and human tissues.	Pubmed	0.002279	1	0.005634	0.06383	1	1	ADK
Pubmed	24312416	Role of the APOE ?2/?3/?4 polymorphism in the development of primary open-angle glaucoma: evidence from a comprehensive meta-analysis.	Pubmed	0.002279	1	0.005634	0.06383	1	1	APOE
Pubmed	15781953	Physical activity, APOE genotype, and dementia risk: findings from the Cardiovascular Health Cognition Study.	Pubmed	0.002279	1	0.005634	0.06383	1	1	APOE
Pubmed	19864583	Beta-catenin signaling levels in progenitors influence the laminar cell fates of projection neurons.	Pubmed	0.002279	1	0.005634	0.06383	1	1	CTNNB1
Pubmed	11166947	No association between apolipoprotein E polymorphisms and general cognitive ability in children.	Pubmed	0.002279	1	0.005634	0.06383	1	1	APOE
Pubmed	11676289	The effects of AbetaPP mutations and APOE polymorphisms on cerebral amyloid angiopathy.	Pubmed	0.002279	1	0.005634	0.06383	1	1	APOE
Pubmed	19250757	Expression of Wilms tumor-1 protein and CD 138 in malignant mesothelioma of the tunica vaginalis.	Pubmed	0.002279	1	0.005634	0.06383	1	1	WT1
Pubmed	32057284	Association of IL-6 -174G?>?C Polymorphism with Susceptibility to Childhood Sepsis: A Systematic Review and Meta-Analysis.	Pubmed	0.002279	1	0.005634	0.06383	1	1	IL6
Pubmed	23640545	Pitt-Hopkins Syndrome: intellectual disability due to loss of TCF4-regulated gene transcription.	Pubmed	0.002279	1	0.005634	0.06383	1	1	TCF4
Pubmed	24769157	Exome sequencing identifies ZFPM2 as a cause of familial isolated congenital diaphragmatic hernia and possibly cardiovascular malformations.	Pubmed	0.002279	1	0.005634	0.06383	1	1	ZFPM2
Pubmed	27030424	Angiotensin-converting enzyme gene I/D polymorphism increases the susceptibility to hypertension and additive diseases: A study on North Indian patients.	Pubmed	0.002279	1	0.005634	0.06383	1	1	ACE
Pubmed	16984910	The structure, location, and function of perlecan, a prominent pericellular proteoglycan of fetal, postnatal, and mature hyaline cartilages.	Pubmed	0.002279	1	0.005634	0.06383	1	1	HSPG2
Pubmed	23928732	Mst1 overexpression inhibited the growth of human non-small cell lung cancer in vitro and in vivo.	Pubmed	0.002279	1	0.005634	0.06383	1	1	MST1
Pubmed	28965856	Pharmacological evidence for the bone-autonomous contribution of the NF?B/?-catenin axis to breast cancer related osteolysis.	Pubmed	0.002279	1	0.005634	0.06383	1	1	CTNNB1
Pubmed	20395015	APOE ?4 is associated with longer telomeres, and longer telomeres among ?4 carriers predicts worse episodic memory.	Pubmed	0.002279	1	0.005634	0.06383	1	1	APOE
Pubmed	32476966	Association between rs1800795 polymorphisms in the interleukin-6 gene and vasculitis: A meta-analysis.	Pubmed	0.002279	1	0.005634	0.06383	1	1	IL6
Pubmed	11676291	APOE gene polymorphism as a risk factor for cerebral amyloid angiopathy-related hemorrhage.	Pubmed	0.002279	1	0.005634	0.06383	1	1	APOE
Pubmed	25865259	Brief Report: Factors Released by Megakaryocytes Thrombin Cleave Osteopontin to Negatively Regulate Hematopoietic Stem Cells.	Pubmed	0.002279	1	0.005634	0.06383	1	1	MPL
Pubmed	1472283	Interleukin-6 expression in immunologically elicited murine macrophages.	Pubmed	0.002279	1	0.005634	0.06383	1	1	IL6
Pubmed	25341696	Angiotensin-converting enzyme insertion/deletion polymorphism and susceptibility to allergic rhinitis in Chinese populations: a systematic review and meta-analysis.	Pubmed	0.002279	1	0.005634	0.06383	1	1	ACE
Pubmed	18359894	Reduced effects of BAY K 8644 on L-type Ca2+ current in failing human cardiac myocytes are related to abnormal adrenergic regulation.	Pubmed	0.002279	1	0.005634	0.06383	1	1	CACNA1C
Pubmed	17227796	Wnt/beta-catenin mediates radiation resistance of Sca1+ progenitors in an immortalized mammary gland cell line.	Pubmed	0.002279	1	0.005634	0.06383	1	1	CTNNB1
Pubmed	12960780	APOE and cerebral amyloid angiopathy in the elderly.	Pubmed	0.002279	1	0.005634	0.06383	1	1	APOE
Pubmed	24348429	Rare Genomic Variants Link Bipolar Disorder with Anxiety Disorders to CREB-Regulated Intracellular Signaling Pathways.	Pubmed	0.002279	1	0.005634	0.06383	1	1	JMJD1C
Pubmed	34344349	Interleukin 6 as a marker of severe bacterial infection in children with sickle cell disease and fever: a case-control study.	Pubmed	0.002279	1	0.005634	0.06383	1	1	IL6
Pubmed	23241413	Plaque-associated vasa vasorum in aged apolipoprotein E-deficient mice exhibit proatherogenic functional features in vivo.	Pubmed	0.002279	1	0.005634	0.06383	1	1	APOE
Pubmed	30209246	Thrombopoietin receptor-independent stimulation of hematopoietic stem cells by eltrombopag.	Pubmed	0.002279	1	0.005634	0.06383	1	1	MPL
Pubmed	25571529	Relationship between heart rate variability and angiotensinogen gene polymorphism in diabetic and control individuals.	Pubmed	0.002279	1	0.005634	0.06383	1	1	AGT
Pubmed	36263318	gene associated postprandial triglyceride dysmetabolism- a novel mechanism for diabetes risk among Asian Indians.	Pubmed	0.002279	1	0.005634	0.06383	1	1	TCF7L2
Pubmed	10581033	Atp6i-deficient mice exhibit severe osteopetrosis due to loss of osteoclast-mediated extracellular acidification.	Pubmed	0.002279	1	0.005634	0.06383	1	1	TCIRG1
Pubmed	31596517	ILC3 deficiency and generalized ILC abnormalities in DOCK8-deficient patients.	Pubmed	0.002279	1	0.005634	0.06383	1	1	DOCK8
Pubmed	27221044	Novel 6-bp deletion in MEF2A linked to premature coronary artery disease in a large Chinese family.	Pubmed	0.002279	1	0.005634	0.06383	1	1	MEF2A
Pubmed	23892237	Epigenetic signature and enhancer activity of the human APOE gene.	Pubmed	0.002279	1	0.005634	0.06383	1	1	APOE
Pubmed	22735182	Ascorbic acid rescues cardiomyocyte development in Fgfr1(-/-) murine embryonic stem cells.	Pubmed	0.002279	1	0.005634	0.06383	1	1	FGFR1
Pubmed	25292178	Enhanced non-homologous end joining contributes toward synthetic lethality of pathological RAD51C mutants with poly (ADP-ribose) polymerase.	Pubmed	0.002279	1	0.005634	0.06383	1	1	RAD51C
Pubmed	24312462	Immunolocalization of an amino-terminal fragment of apolipoprotein E in the Pick's disease brain.	Pubmed	0.002279	1	0.005634	0.06383	1	1	APOE
Pubmed	35525910	Loss of KDM4B impairs osteogenic differentiation of OMSCs and promotes oral bone aging.	Pubmed	0.002279	1	0.005634	0.06383	1	1	KDM4B
Pubmed	11178984	Differentially expressed cDNAs in PLCbeta3-induced tumor suppression in a human endocrine pancreatic tumor cell line: activation of the human mismatch repair protein 3 gene.	Pubmed	0.002279	1	0.005634	0.06383	1	1	PLCB3
Pubmed	25218284	Dedicator of cytokinesis 8-deficient patients have a breakdown in peripheral B-cell tolerance and defective regulatory T cells.	Pubmed	0.002279	1	0.005634	0.06383	1	1	DOCK8
Pubmed	32618758	Apolipoprotein E ?4 and cognitive function after surgery in middle-aged and elderly Danish twins.	Pubmed	0.002279	1	0.005634	0.06383	1	1	APOE
Pubmed	23013792	Regulation of the tumor suppressor PTEN by SUMO.	Pubmed	0.002279	1	0.005634	0.06383	1	1	PTEN
Pubmed	31836490	Childhood glaucoma genes and phenotypes: Focus on FOXC1 mutations causing anterior segment dysgenesis and hearing loss.	Pubmed	0.002279	1	0.005634	0.06383	1	1	FOXC1
Pubmed	36407762	Expression of alternative transcription factor 4 mRNAs and protein isoforms in the developing and adult rodent and human tissues.	Pubmed	0.002279	1	0.005634	0.06383	1	1	TCF4
Pubmed	12729800	Disintegrin causes proteolysis of beta-catenin and apoptosis of endothelial cells. Involvement of cell-cell and cell-ECM interactions in regulating cell viability.	Pubmed	0.002279	1	0.005634	0.06383	1	1	CTNNB1
Pubmed	36674608	Mutational Landscape of Bladder Cancer in Mexican Patients:	Pubmed	0.002279	1	0.005634	0.06383	1	1	KMT2D
Pubmed	30954674	Female mice with apolipoprotein E4 domain interaction demonstrated impairments in spatial learning and memory performance and disruption of hippocampal cyto-architecture.	Pubmed	0.002279	1	0.005634	0.06383	1	1	APOE
Pubmed	12475089	Apolipoprotein E genotypes in a group of elderly subjects of Spanish descent living in Mexico City.	Pubmed	0.002279	1	0.005634	0.06383	1	1	APOE
Pubmed	24444405	Association between migraine and ACE gene (insertion/deletion) polymorphism: the BioBIM study.	Pubmed	0.002279	1	0.005634	0.06383	1	1	ACE
Pubmed	12221169	Hippocampal, amygdalar, and global brain atrophy in different apolipoprotein E genotypes.	Pubmed	0.002279	1	0.005634	0.06383	1	1	APOE
Pubmed	29691281	Loss of	Pubmed	0.002279	1	0.005634	0.06383	1	1	FGFR1
Pubmed	30792833	Haploinsufficiency of autism causative gene	Pubmed	0.002279	1	0.005634	0.06383	1	1	TBR1
Pubmed	26243466	Selective enhancement of insulin sensitivity in the mature adipocyte is sufficient for systemic metabolic improvements.	Pubmed	0.002279	1	0.005634	0.06383	1	1	PTEN
Pubmed	30927067	Interleukin-6 contributes to initiation of neuronal regeneration program in the remote dorsal root ganglia neurons after sciatic nerve injury.	Pubmed	0.002279	1	0.005634	0.06383	1	1	IL6
Pubmed	35439551	The down-regulation of tyrosine phosphatase SHP2 activity is involved in the removal of surface AMPA receptors in long term depression.	Pubmed	0.002279	1	0.005634	0.06383	1	1	PTPN11
Pubmed	17144903	Interleukin-6 promotes sprouting and functional recovery in lesioned organotypic hippocampal slice cultures.	Pubmed	0.002279	1	0.005634	0.06383	1	1	IL6
Pubmed	32572956	The emerging role of angiotensinogen in cardiovascular diseases.	Pubmed	0.002279	1	0.005634	0.06383	1	1	AGT
Pubmed	17933551	Mechanisms of interleukin-6 synthesis and release induced by interleukin-1 and cell depolarisation in neurones.	Pubmed	0.002279	1	0.005634	0.06383	1	1	IL6
Pubmed	16487207	Angiotensinogen gene variants and small-for-gestational-age infants.	Pubmed	0.002279	1	0.005634	0.06383	1	1	AGT
Pubmed	29776682	The impact of Apolipoprotein E alleles on cognitive performance in patients with Parkinson's disease.	Pubmed	0.002279	1	0.005634	0.06383	1	1	APOE
Pubmed	35277778	Abnormal expression of interleukin-6 is associated with epidermal alternations in localized scleroderma.	Pubmed	0.002279	1	0.005634	0.06383	1	1	IL6
Pubmed	23049705	Angiotensin-converting enzyme insertion/deletion polymorphism contributes to ischemic stroke risk: a meta-analysis of 50 case-control studies.	Pubmed	0.002279	1	0.005634	0.06383	1	1	ACE
Pubmed	11723093	ACE gene polymorphism as a prognostic indicator in patients with type 2 diabetes and established renal disease.	Pubmed	0.002279	1	0.005634	0.06383	1	1	ACE
Pubmed	8917094	cDNA cloning and its pronephros-specific expression of the Wilms' tumor suppressor gene, WT1, from Xenopus laevis.	Pubmed	0.002279	1	0.005634	0.06383	1	1	WT1
Pubmed	21769591	The ApoE gene of Alzheimer's disease (AD).	Pubmed	0.002279	1	0.005634	0.06383	1	1	APOE
Pubmed	8809305	Morphological and biochemical studies of the elastic fibres in the craniomandibular joint articular disc of the tight-skin mouse.	Pubmed	0.002279	1	0.005634	0.06383	1	1	FBN1
Pubmed	22040952	[Silence mechanism of WT1 gene in leukemic cell line U937].	Pubmed	0.002279	1	0.005634	0.06383	1	1	WT1
Pubmed	22064901	No association between ACE polymorphism and risk of nasopharyngeal carcinoma.	Pubmed	0.002279	1	0.005634	0.06383	1	1	ACE
Pubmed	30991617	The effect of ApoE ?4 on longitudinal brain region-specific glucose metabolism in patients with mild cognitive impairment: a FDG-PET study.	Pubmed	0.002279	1	0.005634	0.06383	1	1	APOE
Pubmed	31138664	Impaired Ribosomal Biogenesis by Noncanonical Degradation of ?-Catenin during Hyperammonemia.	Pubmed	0.002279	1	0.005634	0.06383	1	1	CTNNB1
Pubmed	17850789	Prostaglandin E2 regulates melanocyte dendrite formation through activation of PKCzeta.	Pubmed	0.002279	1	0.005634	0.06383	1	1	PRKCZ
Pubmed	21040738	Thymoquinone up-regulates PTEN expression and induces apoptosis in doxorubicin-resistant human breast cancer cells.	Pubmed	0.002279	1	0.005634	0.06383	1	1	PTEN
Pubmed	29906458	Apolipoprotein E plays crucial roles in maintaining bone mass by promoting osteoblast differentiation via ERK1/2 pathway and by suppressing osteoclast differentiation via c-Fos, NFATc1, and NF-?B pathway.	Pubmed	0.002279	1	0.005634	0.06383	1	1	APOE
Pubmed	30779845	A high-fat diet aggravates osteonecrosis through a macrophage-derived IL-6 pathway.	Pubmed	0.002279	1	0.005634	0.06383	1	1	IL6
Pubmed	32604170	A Morphologic and Immunohistochemical Comparison of Nuclear ?-Catenin Expressing Testicular Sertoli Cell Tumors and Pancreatic Solid Pseudopapillary Neoplasms Supporting Their Continued Separate Classification.	Pubmed	0.002279	1	0.005634	0.06383	1	1	CTNNB1
Pubmed	21116122	LRP5 gene polymorphism and cortical bone.	Pubmed	0.002279	1	0.005634	0.06383	1	1	LRP5
Pubmed	34440300	Novel	Pubmed	0.002279	1	0.005634	0.06383	1	1	FGFR1
Pubmed	22040977	[Effect of endothelium-specific deletion of PTEN on hemangioblast development in mouse embryo AGM region].	Pubmed	0.002279	1	0.005634	0.06383	1	1	PTEN
Pubmed	21371429	Redox regulation of the tumor suppressor PTEN by glutaredoxin 5 and Ycp4.	Pubmed	0.002279	1	0.005634	0.06383	1	1	PTEN
Pubmed	27581935	An angiotensin I-converting enzyme insertion/deletion polymorphism is associated with Pakistani asthmatic cases and controls.	Pubmed	0.002279	1	0.005634	0.06383	1	1	ACE
Pubmed	21104146	IL-6 -174G>C polymorphism and cancer risk: a meta-analysis involving 29,377 cases and 37,739 controls.	Pubmed	0.002279	1	0.005634	0.06383	1	1	IL6
Pubmed	21481872	Statins exert differential effects on angiotensin II-induced atherosclerosis, but no benefit for abdominal aortic aneurysms.	Pubmed	0.002279	1	0.005634	0.06383	1	1	AGT
Pubmed	33574084	Data-Driven Computational Modeling Identifies Determinants of Glioblastoma Response to SHP2 Inhibition.	Pubmed	0.002279	1	0.005634	0.06383	1	1	PTPN11
Pubmed	19744772	Loss of function of PTEN alters the relationship between glucose concentration and cell proliferation, increases glycolysis, and sensitizes cells to 2-deoxyglucose.	Pubmed	0.002279	1	0.005634	0.06383	1	1	PTEN
Pubmed	28847281	Association Between Psychosis Phenotype and APOE Genotype on the Clinical Profiles of Alzheimer's Disease.	Pubmed	0.002279	1	0.005634	0.06383	1	1	APOE
Pubmed	9425889	PTEN germ-line mutations in juvenile polyposis coli.	Pubmed	0.002279	1	0.005634	0.06383	1	1	PTEN
Pubmed	20456244	The role of APOE alleles in incident Parkinson's disease. The Norwegian ParkWest Study.	Pubmed	0.002279	1	0.005634	0.06383	1	1	APOE
Pubmed	28453930	The APOE ?4 Allele Is Associated with Lower Selenium Levels in the Brain: Implications for Alzheimer's Disease.	Pubmed	0.002279	1	0.005634	0.06383	1	1	APOE
Pubmed	29086002	CTNNB1-mutated melanocytic lesions with DPN like features: a distinct subtype of melanocytic tumors? A report of two cases.	Pubmed	0.002279	1	0.005634	0.06383	1	1	CTNNB1
Pubmed	30478798	Childhood trauma interacts with ApoE to influence neurocognitive function in women living with HIV.	Pubmed	0.002279	1	0.005634	0.06383	1	1	APOE
Pubmed	25101912	Increased frequency of FBN1 truncating and splicing variants in Marfan syndrome patients with aortic events.	Pubmed	0.002279	1	0.005634	0.06383	1	1	FBN1
Pubmed	27410430	Beta-Catenin Haplo Insufficient Male Mice Do Not Lose Bone in Response to Hindlimb Unloading.	Pubmed	0.002279	1	0.005634	0.06383	1	1	CTNNB1
Pubmed	25666507	A single infection with Chlamydia pneumoniae is sufficient to exacerbate atherosclerosis in ApoE deficient mice.	Pubmed	0.002279	1	0.005634	0.06383	1	1	APOE
Pubmed	31474166	Association between IL-6 polymorphisms and sepsis.	Pubmed	0.002279	1	0.005634	0.06383	1	1	IL6
Pubmed	34092638	Interaction Between APOE Genotype and Diabetes in Longevity.	Pubmed	0.002279	1	0.005634	0.06383	1	1	APOE
Pubmed	34767643	APOE polymorphism status (E4) may help in predicting the risk of recurrent implantation failure.	Pubmed	0.002279	1	0.005634	0.06383	1	1	APOE
Pubmed	27410431	The Effect of the APOE Genotype on Individual BrainAGE in Normal Aging, Mild Cognitive Impairment, and Alzheimer's Disease.	Pubmed	0.002279	1	0.005634	0.06383	1	1	APOE
Pubmed	24147024	Alteration of innate immunity by donor IL-6 deficiency in a presensitized heart transplant model.	Pubmed	0.002279	1	0.005634	0.06383	1	1	IL6
Pubmed	36179534	Interleukin-6, infection and cardiovascular outcomes in acute heart failure: Findings from the EDIFICA registry.	Pubmed	0.002279	1	0.005634	0.06383	1	1	IL6
Pubmed	16791616	An angiotensin converting enzyme haplotype predicts survival in patients with end stage renal disease.	Pubmed	0.002279	1	0.005634	0.06383	1	1	ACE
Pubmed	20733306	Rosiglitazone monotherapy in mild-to-moderate Alzheimer's disease: results from a randomized, double-blind, placebo-controlled phase III study.	Pubmed	0.002279	1	0.005634	0.06383	1	1	APOE
Pubmed	16778644	Association of apolipoprotein E polymorphisms with normal tension glaucoma in a Chinese population.	Pubmed	0.002279	1	0.005634	0.06383	1	1	APOE
Pubmed	15201957	Inhibition of angiogenesis in human glioma cell lines by antisense RNA from the soluble guanylate cyclase genes, GUCY1A3 and GUCY1B3.	Pubmed	0.002279	1	0.005634	0.06383	1	1	GUCY1A1
Pubmed	24458984	TBR1 is the candidate gene for intellectual disability in patients with a 2q24.2 interstitial deletion.	Pubmed	0.002279	1	0.005634	0.06383	1	1	TBR1
Pubmed	36429126	The Role of IL-6 in Cancer Cell Invasiveness and Metastasis-Overview and Therapeutic Opportunities.	Pubmed	0.002279	1	0.005634	0.06383	1	1	IL6
Pubmed	21419885	Analysis of multiple bone responses to graded strains above functional levels, and to disuse, in mice in vivo show that the human Lrp5 G171V High Bone Mass mutation increases the osteogenic response to loading but that lack of Lrp5 activity reduces it.	Pubmed	0.002279	1	0.005634	0.06383	1	1	LRP5
Pubmed	12705907	Role of interleukin-6 in hepatic heat shock protein expression and protection against acetaminophen-induced liver disease.	Pubmed	0.002279	1	0.005634	0.06383	1	1	IL6
Pubmed	21432852	Fibrillin-1 genetic deficiency leads to pathological ageing of arteries in mice.	Pubmed	0.002279	1	0.005634	0.06383	1	1	FBN1
Pubmed	22688325	Association of angiotensin-converting enzyme (ACE) gene polymorphism with elevated serum ACE activity and major depression in an Iranian population.	Pubmed	0.002279	1	0.005634	0.06383	1	1	ACE
Pubmed	11259129	Clinic-based cases with frontotemporal dementia show increased cerebrospinal fluid tau and high apolipoprotein E epsilon4 frequency, but no tau gene mutations.	Pubmed	0.002279	1	0.005634	0.06383	1	1	APOE
Pubmed	26147666	Local Augmented Angiotensinogen Secreted from Apoptotic Vascular Endothelial Cells Is a Vital Mediator of Vascular Remodelling.	Pubmed	0.002279	1	0.005634	0.06383	1	1	AGT
Pubmed	20530668	PTEN loss compromises homologous recombination repair in astrocytes: implications for glioblastoma therapy with temozolomide or poly(ADP-ribose) polymerase inhibitors.	Pubmed	0.002279	1	0.005634	0.06383	1	1	PTEN
Pubmed	11551931	Use of a biological peptide pump to study chronic peptide hormone action in transgenic mice. Direct and indirect effects of angiotensin II on the heart.	Pubmed	0.002279	1	0.005634	0.06383	1	1	AGT
Pubmed	23399848	Increase in interleukin-6 immediately after wheelchair basketball games in persons with spinal cord injury: preliminary report.	Pubmed	0.002279	1	0.005634	0.06383	1	1	IL6
Pubmed	23047029	Association between the angiotensin-converting enzyme insertion/deletion polymorphism and susceptibility to systemic lupus erythematosus: a meta-analysis.	Pubmed	0.002279	1	0.005634	0.06383	1	1	ACE
Pubmed	12911874	Relationship between ACE gene polymorphism and ischemic chronic heart failure in Turkish population.	Pubmed	0.002279	1	0.005634	0.06383	1	1	ACE
Pubmed	31199530	Genetic risk for alzheimer disease is distinct from genetic risk for amyloid deposition.	Pubmed	0.002279	1	0.005634	0.06383	1	1	APOE
Pubmed	23133538	Modeling of tumor progression in NSCLC and intrinsic resistance to TKI in loss of PTEN expression.	Pubmed	0.002279	1	0.005634	0.06383	1	1	PTEN
Pubmed	19036347	Regulation of beta-catenin trafficking to the membrane in living cells.	Pubmed	0.002279	1	0.005634	0.06383	1	1	CTNNB1
Pubmed	28489892	Exposure to maternal obesogenic diet worsens some but not all pre-cancer phenotypes in a murine genetic model of prostate cancer.	Pubmed	0.002279	1	0.005634	0.06383	1	1	PTEN
Pubmed	22688351	Wilms' tumor gene 1: a possible new proangiogenic factor in Hodgkin lymphoma.	Pubmed	0.002279	1	0.005634	0.06383	1	1	WT1
Pubmed	30942616	The Effect of Angiotensin-Converting Enzyme Gene Polymorphisms on the Clinical Efficacy of Perindopril Prescribed for Acute Myocardial Infarction in Chinese Han Patients.	Pubmed	0.002279	1	0.005634	0.06383	1	1	ACE
Pubmed	11054276	A polymorphism in the promoter region of the gene for interleukin-6 is associated with susceptibility to type 1 diabetes mellitus.	Pubmed	0.002279	1	0.005634	0.06383	1	1	IL6
Pubmed	22615372	Structural differences between apoE3 and apoE4 may be useful in developing therapeutic agents for Alzheimer's disease.	Pubmed	0.002279	1	0.005634	0.06383	1	1	APOE
Pubmed	12888915	IL-6 is a key factor in growth inhibition of human myeloma cells induced by pravastatin, an HMG-CoA reductase inhibitor.	Pubmed	0.002279	1	0.005634	0.06383	1	1	IL6
Pubmed	34743630	Lower cerebral oxygen utilization is associated with Alzheimer's disease-related neurodegeneration and poorer cognitive performance among apolipoprotein E ?4 carriers.	Pubmed	0.002279	1	0.005634	0.06383	1	1	APOE
Pubmed	21430223	Tumors suppress in situ proliferation of cytotoxic T cells by promoting differentiation of Gr-1(+) conventional dendritic cells through IL-6.	Pubmed	0.002279	1	0.005634	0.06383	1	1	IL6
Pubmed	22985546	CACNA1C as a risk factor for schizotypal personality disorder and schizotypy in healthy individuals.	Pubmed	0.002279	1	0.005634	0.06383	1	1	CACNA1C
Pubmed	7728760	Allelic loss of sequences from the long arm of chromosome 10 and replication errors in endometrial cancers.	Pubmed	0.002279	1	0.005634	0.06383	1	1	PTEN
Pubmed	33814251	Pathological and clinical effects of interleukin-6 on human myocarditis.	Pubmed	0.002279	1	0.005634	0.06383	1	1	IL6
Pubmed	28463230	CD1b-autoreactive T cells contribute to hyperlipidemia-induced skin inflammation in mice.	Pubmed	0.002279	1	0.005634	0.06383	1	1	APOE
Pubmed	18431376	Rapamycin treatment for a child with germline PTEN mutation.	Pubmed	0.002279	1	0.005634	0.06383	1	1	PTEN
Pubmed	24674240	Increased sensitivity of Apolipoprotein E knockout mice to swainsonine dependent immunomodulation.	Pubmed	0.002279	1	0.005634	0.06383	1	1	APOE
Pubmed	20238298	Role of HTRA1, a serine protease, in the progression of articular cartilage degeneration.	Pubmed	0.002279	1	0.005634	0.06383	1	1	HTRA1
Pubmed	32189182	Interleukin 6 in follicular fluid reduces embryo fragmentation and improves the clinical pregnancy rate.	Pubmed	0.002279	1	0.005634	0.06383	1	1	IL6
Pubmed	11298750	Low and high density lipoprotein metabolism in primary cultures of hepatic cells from normal and apolipoprotein E knockout mice.	Pubmed	0.002279	1	0.005634	0.06383	1	1	APOE
Pubmed	20554645	The pleiotropic actions of rosuvastatin confer renal benefits in the diabetic Apo-E knockout mouse.	Pubmed	0.002279	1	0.005634	0.06383	1	1	APOE
Pubmed	32238693	Angiotensin I Infusion Reveals Differential Effects of Angiotensin-Converting Enzyme in Aortic Resident Cells on Aneurysm Formation.	Pubmed	0.002279	1	0.005634	0.06383	1	1	ACE
Pubmed	28424078	Interleukin-6 displays lung anti-inflammatory properties and exerts protective hemodynamic effects in a double-hit murine acute lung injury.	Pubmed	0.002279	1	0.005634	0.06383	1	1	IL6
Pubmed	29186710	ADAMTS9 is Silenced by Epigenetic Disruption in Colorectal Cancer and Inhibits Cell Growth and Metastasis by Regulating Akt/p53 Signaling.	Pubmed	0.002279	1	0.005634	0.06383	1	1	ADAMTS9
Pubmed	12656452	Apolipoprotein epsilon4 allele frequency in young Africans of Ugandan descent versus African Americans.	Pubmed	0.002279	1	0.005634	0.06383	1	1	APOE
Pubmed	17553597	The APOE4 genotype alters the response of microglia and macrophages to 17beta-estradiol.	Pubmed	0.002279	1	0.005634	0.06383	1	1	APOE
Pubmed	11870516	Reduced PTEN expression in the pancreas overexpressing transforming growth factor-beta 1.	Pubmed	0.002279	1	0.005634	0.06383	1	1	PTEN
Pubmed	20539017	Development of spontaneous anergy in invariant natural killer T cells in a mouse model of dyslipidemia.	Pubmed	0.002279	1	0.005634	0.06383	1	1	APOE
Pubmed	24204677	Impact of interleukin-6 -174 G>C gene promoter polymorphism on neuroblastoma.	Pubmed	0.002279	1	0.005634	0.06383	1	1	IL6
Pubmed	26989294	Soluble TNF-Like Weak Inducer of Apoptosis as a New Marker in Preeclampsia: A Pilot Clinical Study.	Pubmed	0.002279	1	0.005634	0.06383	1	1	TNFSF12
Pubmed	20300775	PTEN mutation spectrum in breast cancers and breast hyperplasia.	Pubmed	0.002279	1	0.005634	0.06383	1	1	PTEN
Pubmed	27698142	Enhancer priming by H3K4 methyltransferase MLL4 controls cell fate transition.	Pubmed	0.002279	1	0.005634	0.06383	1	1	KMT2D
Pubmed	31016518	Association of Interleukin-6 -174G/C Polymorphism with the Risk of Diabetic Nephropathy in Type 2 Diabetes: A Meta-analysis.	Pubmed	0.002279	1	0.005634	0.06383	1	1	IL6
Pubmed	23300273	Polymeric nanoparticle PET/MR imaging allows macrophage detection in atherosclerotic plaques.	Pubmed	0.002279	1	0.005634	0.06383	1	1	APOE
Pubmed	31899995	Maternal serum perlecan levels in women with preeclampsia.	Pubmed	0.002279	1	0.005634	0.06383	1	1	HSPG2
Pubmed	23977356	Limited TCF7L2 expression in MS lesions.	Pubmed	0.002279	1	0.005634	0.06383	1	1	TCF7L2
Pubmed	28284953	Specific patterns of whole-brain structural covariance of the anterior and posterior hippocampus in young APOE ?4 carriers.	Pubmed	0.002279	1	0.005634	0.06383	1	1	APOE
Pubmed	35253778	PTEN-Induced Putative Kinase 1 Dysfunction Accelerates Synucleinopathy.	Pubmed	0.002279	1	0.005634	0.06383	1	1	PTEN
Pubmed	27519934	Concurrent MPL W515L and Y591D mutations in a patient with myelofibrosis.	Pubmed	0.002279	1	0.005634	0.06383	1	1	MPL
Pubmed	12923801	The relationship of APOE genotype to neuropsychological performance in long-term cancer survivors treated with standard dose chemotherapy.	Pubmed	0.002279	1	0.005634	0.06383	1	1	APOE
Pubmed	16764031	[Polymorphism of angiotensin converting enzyme in Han populations and its relevance to the severity of coronary atherosclerosis].	Pubmed	0.002279	1	0.005634	0.06383	1	1	ACE
Pubmed	26556238	SHP-2 Mediates Cryptosporidium parvum Infectivity in Human Intestinal Epithelial Cells.	Pubmed	0.002279	1	0.005634	0.06383	1	1	PTPN11
Pubmed	11882522	Apolipoprotein E polymorphism and cardiovascular disease: a HuGE review.	Pubmed	0.002279	1	0.005634	0.06383	1	1	APOE
Pubmed	34731603	Acute depletion of the ARID1A subunit of SWI/SNF complexes reveals distinct pathways for activation and repression of transcription.	Pubmed	0.002279	1	0.005634	0.06383	1	1	ARID1A
Pubmed	17132969	Relationship between the efficacy of rivastigmine and apolipoprotein E (epsilon4) in patients with mild to moderately severe Alzheimer disease.	Pubmed	0.002279	1	0.005634	0.06383	1	1	APOE
Pubmed	25973078	Association between the MARS rs6782181 polymorphism and serum lipid levels.	Pubmed	0.002279	1	0.005634	0.06383	1	1	MRAS
Pubmed	18431347	Influence of angiotensin-I-converting-enzyme insertion/deletion gene polymorphism on perioperative hemodynamics after coronary bypass graft surgery.	Pubmed	0.002279	1	0.005634	0.06383	1	1	ACE
Pubmed	21611163	ACE I/D gene polymorphism can't predict the steroid responsiveness in Asian children with idiopathic nephrotic syndrome: a meta-analysis.	Pubmed	0.002279	1	0.005634	0.06383	1	1	ACE
Pubmed	26808480	Interleukin-6 is a negative regulator of hepatic glucose production in the isolated rat liver.	Pubmed	0.002279	1	0.005634	0.06383	1	1	IL6
Pubmed	21550086	Different associations of apolipoprotein E polymorphism with metabolic syndrome by sex in an elderly Chinese population.	Pubmed	0.002279	1	0.005634	0.06383	1	1	APOE
Pubmed	31427716	Compound heterozygous variants in MYH11 underlie autosomal recessive megacystis-microcolon-intestinal hypoperistalsis syndrome in a Chinese family.	Pubmed	0.002279	1	0.005634	0.06383	1	1	MYH11
Pubmed	25691420	Kaufman oculocerebrofacial syndrome in sisters with novel compound heterozygous mutation in UBE3B.	Pubmed	0.002279	1	0.005634	0.06383	1	1	UBE3B
Pubmed	21576687	Clinical features and APOE genotype of pathologically proven early-onset Alzheimer disease.	Pubmed	0.002279	1	0.005634	0.06383	1	1	APOE
Pubmed	22875062	Simultaneous analysis of the expression of 14 genes with individual prognostic value in myelodysplastic syndrome patients at diagnosis: WT1 detection in peripheral blood adversely affects survival.	Pubmed	0.002279	1	0.005634	0.06383	1	1	WT1
Pubmed	27259692	Is there a significant interaction effect between apolipoprotein E rs405509 T/T and ?4 genotypes on cognitive impairment and gray matter volume?	Pubmed	0.002279	1	0.005634	0.06383	1	1	APOE
Pubmed	25879865	Relationship of medial temporal lobe atrophy, APOE genotype, and cognitive reserve in preclinical Alzheimer's disease.	Pubmed	0.002279	1	0.005634	0.06383	1	1	APOE
Pubmed	15599691	Association of angiotensinogen haplotypes with angiotensinogen levels but not with blood pressure or coronary artery disease: the Ludwigshafen Risk and Cardiovascular Health Study.	Pubmed	0.002279	1	0.005634	0.06383	1	1	AGT
Pubmed	25040543	Influence of interleukin-6 gene polymorphisms in epicardial adipose tissue and coronary artery calcification in patients with psoriasis.	Pubmed	0.002279	1	0.005634	0.06383	1	1	IL6
Pubmed	19274616	MPL W515L/K mutations in 343 Chinese adults with JAK2V617F mutation-negative chronic myeloproliferative disorders detected by a newly developed RQ-PCR based on TaqMan MGB probes.	Pubmed	0.002279	1	0.005634	0.06383	1	1	MPL
Pubmed	26519632	Plasma apolipoprotein E and severity of suicidal behaviour.	Pubmed	0.002279	1	0.005634	0.06383	1	1	APOE
Pubmed	12054469	Expression and regulation of the Na(+)/K(+)/2Cl(-) cotransporter NKCC1 in rat liver and human HuH-7 hepatoma cells.	Pubmed	0.002279	1	0.005634	0.06383	1	1	SLC12A2
Pubmed	23855352	Association of the rs7903146 polymorphism in transcription factor 7-like 2 (TCF7L2) gene with gestational diabetes mellitus: a meta-analysis.	Pubmed	0.002279	1	0.005634	0.06383	1	1	TCF7L2
Pubmed	29414991	Positive age beliefs protect against dementia even among elders with high-risk gene.	Pubmed	0.002279	1	0.005634	0.06383	1	1	APOE
Pubmed	11355017	A nucleotide variant in the promoter region of the interleukin-6 gene associated with decreased bone mineral density.	Pubmed	0.002279	1	0.005634	0.06383	1	1	IL6
Pubmed	29593172	Interleukin-6 Level among Shift and Night Workers in Japan: Cross-Sectional Analysis of the J-HOPE Study.	Pubmed	0.002279	1	0.005634	0.06383	1	1	IL6
Pubmed	9462869	Oncostatin M stimulates excessive extracellular matrix accumulation in a transgenic mouse model of connective tissue disease.	Pubmed	0.002279	1	0.005634	0.06383	1	1	IL6
Pubmed	26422250	The Role of ?-Catenin in Bcr/Abl Negative Myeloproliferative Neoplasms: An Immunohistochemical Study.	Pubmed	0.002279	1	0.005634	0.06383	1	1	CTNNB1
Pubmed	26446211	APOE Isoforms Control Pathogenic Subretinal Inflammation in Age-Related Macular Degeneration.	Pubmed	0.002279	1	0.005634	0.06383	1	1	APOE
Pubmed	15259389	The relation between APOE status and neuropsychological memory test performance: an analysis of the Canadian Study of Health and Aging.	Pubmed	0.002279	1	0.005634	0.06383	1	1	APOE
Pubmed	29654261	A fast and cost-effective method for apolipoprotein E isotyping as an alternative to APOE genotyping for patient screening and stratification.	Pubmed	0.002279	1	0.005634	0.06383	1	1	APOE
Pubmed	22434029	Therapeutic blockade of interleukin-6 in chronic inflammatory disease.	Pubmed	0.002279	1	0.005634	0.06383	1	1	IL6
Pubmed	32692720	Mst1 promotes mitochondrial dysfunction and apoptosis in oxidative stress-induced rheumatoid arthritis synoviocytes.	Pubmed	0.002279	1	0.005634	0.06383	1	1	MST1
Pubmed	12127961	Downregulation of Wilms' tumor 1 protein inhibits breast cancer proliferation.	Pubmed	0.002279	1	0.005634	0.06383	1	1	WT1
Pubmed	12394840	Apolipoprotein E gene polymorphism alters lipids before pancreas transplantation.	Pubmed	0.002279	1	0.005634	0.06383	1	1	APOE
Pubmed	31704554	MicroRNA-21 deficiency attenuated atherogenesis and decreased macrophage infiltration by targeting Dusp-8.	Pubmed	0.002279	1	0.005634	0.06383	1	1	APOE
Pubmed	21889487	Tanshinone II-A attenuates and stabilizes atherosclerotic plaques in apolipoprotein-E knockout mice fed a high cholesterol diet.	Pubmed	0.002279	1	0.005634	0.06383	1	1	APOE
Pubmed	36430143	Episignature Mapping of	Pubmed	0.002279	1	0.005634	0.06383	1	1	TRIP12
Pubmed	24015240	Cerebrospinal fluid interleukin-6 in central nervous system inflammatory diseases.	Pubmed	0.002279	1	0.005634	0.06383	1	1	IL6
Pubmed	22389749	Molecular and Pathophysiological Features of Angiotensinogen: A Mini Review.	Pubmed	0.002279	1	0.005634	0.06383	1	1	AGT
Pubmed	19490366	Interleukin-6 gene knockout influences energy balance regulating peptides in the hypothalamic paraventricular and supraoptic nuclei.	Pubmed	0.002279	1	0.005634	0.06383	1	1	IL6
Pubmed	12176919	Rta of the human herpesvirus 8/Kaposi sarcoma-associated herpesvirus up-regulates human interleukin-6 gene expression.	Pubmed	0.002279	1	0.005634	0.06383	1	1	IL6
Pubmed	31403731	Nuclear expression of ?-catenin in endometrial hyperplasia as marker of premalignancy.	Pubmed	0.002279	1	0.005634	0.06383	1	1	CTNNB1
Pubmed	19996410	Induction of myeloproliferative disorder and myelofibrosis by thrombopoietin receptor W515 mutants is mediated by cytosolic tyrosine 112 of the receptor.	Pubmed	0.002279	1	0.005634	0.06383	1	1	MPL
Pubmed	30006483	LTBP2 is secreted from lung myofibroblasts and is a potential biomarker for idiopathic pulmonary fibrosis.	Pubmed	0.002279	1	0.005634	0.06383	1	1	LTBP2
Pubmed	15284309	Angiotensin converting enzyme genotype and chronic allograft nephropathy in protocol biopsies.	Pubmed	0.002279	1	0.005634	0.06383	1	1	ACE
Pubmed	24015235	Interleukin 6 deficiency modulates the hypothalamic expression of energy balance regulating peptides during pregnancy in mice.	Pubmed	0.002279	1	0.005634	0.06383	1	1	IL6
Pubmed	19960482	Cognitive impairment and the role of the ApoE epsilon4-allele after stroke--a 13 months follow-up study.	Pubmed	0.002279	1	0.005634	0.06383	1	1	APOE
Pubmed	33981768	IL-6 Promotes the Proliferation and Immunosuppressive Function of Myeloid-Derived Suppressor Cells via the MAPK Signaling Pathway in Bladder Cancer.	Pubmed	0.002279	1	0.005634	0.06383	1	1	IL6
Pubmed	27698192	Treg/Th17 Cell Imbalance and IL-6 Profile in Patients With Unexplained Recurrent Spontaneous Abortion.	Pubmed	0.002279	1	0.005634	0.06383	1	1	IL6
Pubmed	12451108	Apolipoprotein E4 influences amyloid deposition but not cell loss after traumatic brain injury in a mouse model of Alzheimer's disease.	Pubmed	0.002279	1	0.005634	0.06383	1	1	APOE
Pubmed	15044662	High local concentrations and effects on differentiation implicate interleukin-6 as a paracrine regulator.	Pubmed	0.002279	1	0.005634	0.06383	1	1	IL6
Pubmed	29713059	Inactivation of the serine protease HTRA1 inhibits tumor growth by deregulating angiogenesis.	Pubmed	0.002279	1	0.005634	0.06383	1	1	HTRA1
Pubmed	28811308	Wilms' tumour 1 (WT1) in development, homeostasis and disease.	Pubmed	0.002279	1	0.005634	0.06383	1	1	WT1
Pubmed	11129992	Association between apolipoprotein E genotypes and cancer risk in patients with acquired immunodeficiency syndrome.	Pubmed	0.002279	1	0.005634	0.06383	1	1	APOE
Pubmed	20723945	The APOE -219G/T and +113G/C polymorphisms affect insulin resistance among Turks.	Pubmed	0.002279	1	0.005634	0.06383	1	1	APOE
Pubmed	22157225	Dominant-negative isoforms of Tcf/Lef proteins in development and disease.	Pubmed	0.002279	1	0.005634	0.06383	1	1	TCF7L2
Pubmed	23831342	APOE genotype modulates proton magnetic resonance spectroscopy metabolites in the aging brain.	Pubmed	0.002279	1	0.005634	0.06383	1	1	APOE
Pubmed	24493366	Elevated serum levels of interleukin-6 in endemic Burkitt lymphoma in Ghana.	Pubmed	0.002279	1	0.005634	0.06383	1	1	IL6
Pubmed	26436840	Determinants of amyloid fibril degradation by the PDZ protease HTRA1.	Pubmed	0.002279	1	0.005634	0.06383	1	1	HTRA1
Pubmed	17624465	Association between apolipoprotein E genetic polymorphism and the development of diabetic nephropathy in type 2 diabetic patients.	Pubmed	0.002279	1	0.005634	0.06383	1	1	APOE
Pubmed	17470698	Perivascular mast cells promote atherogenesis and induce plaque destabilization in apolipoprotein E-deficient mice.	Pubmed	0.002279	1	0.005634	0.06383	1	1	APOE
Pubmed	19298633	Erythropoietin receptor is expressed in meningiomas and lower levels are associated with tumour recurrence.	Pubmed	0.002279	1	0.005634	0.06383	1	1	EPOR
Pubmed	24623002	Interleukin-6 contributes to the paracrine effects of cardiospheres cultured from human, murine and rat hearts.	Pubmed	0.002279	1	0.005634	0.06383	1	1	IL6
Pubmed	26992888	Rapamycin prevents, but does not reverse, aberrant migration in Pten knockout neurons.	Pubmed	0.002279	1	0.005634	0.06383	1	1	PTEN
Pubmed	22676395	Apolipoprotein E genotypes, lipid peroxidation, and antioxidant status among mild and severe preeclamptic women from western Iran: protective role of apolipoprotein ?2 allele in severe preeclampsia.	Pubmed	0.002279	1	0.005634	0.06383	1	1	APOE
Pubmed	19673927	Low density lipoprotein receptor-related protein 5 (LRP5) mutations and osteoporosis, impaired glucose metabolism and hypercholesterolaemia.	Pubmed	0.002279	1	0.005634	0.06383	1	1	LRP5
Pubmed	11166913	Apolipoprotein E genotype, serum lipids, and colorectal adenomas in Japanese men.	Pubmed	0.002279	1	0.005634	0.06383	1	1	APOE
Pubmed	25749341	Increased sensitivity of apolipoprotein E knockout mice to copper-induced oxidative injury to the liver.	Pubmed	0.002279	1	0.005634	0.06383	1	1	APOE
Pubmed	18347926	ACE gene polymorphism and cardiac structure in patients with insulin resistance.	Pubmed	0.002279	1	0.005634	0.06383	1	1	ACE
Pubmed	36395270	Association of	Pubmed	0.002279	1	0.005634	0.06383	1	1	IL6
Pubmed	23011405	IL-6 upregulation contributes to the reduction of miR-26a expression in hepatocellular carcinoma cells.	Pubmed	0.002279	1	0.005634	0.06383	1	1	IL6
Pubmed	33287609	Association of Pubmed 2.279E-3 1.000E0 5.634E-3 6.383E-2 1 1 APOE Pubmed 30670595 Overexpression of the C-domain of angiotensin-converting enzyme reduces melanoma growth by stimulating M1 macrophage polarization. Pubmed 2.279E-3 1.000E0 5.634E-3 6.383E-2 1 1 ACE Pubmed 29326107 Genetic Variation Augments Incretin Resistance and Influences Response to a Sulfonylurea and Metformin: The Study to Understand the Genetics of the Acute Response to Metformin and Glipizide in Humans (SUGAR-MGH). Pubmed 2.279E-3 1.000E0 5.634E-3 6.383E-2 1 1 TCF7L2 Pubmed 20060814 Sex effects of interleukin-6 deficiency on neuroinflammation in aged C57Bl/6 mice. Pubmed 2.279E-3 1.000E0 5.634E-3 6.383E-2 1 1 IL6 Pubmed 20167658 Nitro-fatty acids reduce atherosclerosis in apolipoprotein E-deficient mice. Pubmed 2.279E-3 1.000E0 5.634E-3 6.383E-2 1 1 APOE Pubmed 11786523 Mice lacking endothelial angiotensin-converting enzyme have a normal blood pressure. Pubmed 2.279E-3 1.000E0 5.634E-3 6.383E-2 1 1 ACE Pubmed 25343958 A hyperactive Mpl-based cell growth switch drives macrophage-associated erythropoiesis through an erythroid-megakaryocytic precursor. Pubmed 2.279E-3 1.000E0 5.634E-3 6.383E-2 1 1 MPL Pubmed 11585357 Regional and hormone-dependent effects of apolipoprotein E genotype on changes in bone mineral in perimenopausal women. Pubmed 2.279E-3 1.000E0 5.634E-3 6.383E-2 1 1 APOE Pubmed 27615407 Marfan syndrome: Report of a complex phenotype due to a 15q21.1 contiguos gene deletion encompassing FBN1, and literature review. Pubmed 2.279E-3 1.000E0 5.634E-3 6.383E-2 1 1 FBN1 Pubmed 15345810 Effects of the ApoE epsilon4 allele on olfactory function in Down syndrome. Pubmed 2.279E-3 1.000E0 5.634E-3 6.383E-2 1 1 APOE Pubmed 22639407 PTEN deletion is rare but often homogeneous in gastric cancer. Pubmed 2.279E-3 1.000E0 5.634E-3 6.383E-2 1 1 PTEN Pubmed 32425269 Elevated levels of IL-6 and CRP predict the need for mechanical ventilation in COVID-19. Pubmed 2.279E-3 1.000E0 5.634E-3 6.383E-2 1 1 IL6 Pubmed 15575510 [Analysis of the angiotensinogen gene T174M polymorphism in populations of the Volga-Ural region]. Pubmed 2.279E-3 1.000E0 5.634E-3 6.383E-2 1 1 AGT Pubmed 35488420 Selective Immunoreactivity for WT1 Carboxy-Terminus Distinguishes Desmoplastic Small Round Cell Tumor From its Histologic Mimics. Pubmed 2.279E-3 1.000E0 5.634E-3 6.383E-2 1 1 WT1 Pubmed 15563564 Uremia accelerates both atherosclerosis and arterial calcification in apolipoprotein E knockout mice. Pubmed 2.279E-3 1.000E0 5.634E-3 6.383E-2 1 1 APOE Pubmed 20483707 Serum interleukin-6 concentration predicts contrast-induced nephropathy in patients undergoing percutaneous coronary intervention. Pubmed 2.279E-3 1.000E0 5.634E-3 6.383E-2 1 1 IL6 Pubmed 26314507 Examining the association between Apolipoprotein E (APOE) and self-reported sleep disturbances in non-demented older adults. Pubmed 2.279E-3 1.000E0 5.634E-3 6.383E-2 1 1 APOE Pubmed 19668025 Is ApoE epsilon4 associated with cognitive functioning in African Americans diagnosed with Alzheimer Disease? An exploratory study. Pubmed 2.279E-3 1.000E0 5.634E-3 6.383E-2 1 1 APOE Pubmed 15945070 CDG-IL: an infant with a novel mutation in the ALG9 gene and additional phenotypic features. Pubmed 2.279E-3 1.000E0 5.634E-3 6.383E-2 1 1 ALG9 Pubmed 12536339 The M235T variant of the angiotensinogen gene and the body mass index are useful markers for prevention of hypertension in pregnancy: a tree-based analysis of gene-environment interaction. Pubmed 2.279E-3 1.000E0 5.634E-3 6.383E-2 1 1 AGT Pubmed 27066530 The Neuropsychiatric Disease-Associated Gene cacna1c Mediates Survival of Young Hippocampal Neurons. Pubmed 2.279E-3 1.000E0 5.634E-3 6.383E-2 1 1 CACNA1C Pubmed 30848161 Apolipoprotein E4 Polymorphism and Outcomes from Traumatic Brain Injury: A Living Systematic Review and Meta-Analysis. Pubmed 2.279E-3 1.000E0 5.634E-3 6.383E-2 1 1 APOE Pubmed 28902181 Platelet-derived growth factor receptor alpha-positive cells: a new cell type in the human ureteropelvic junction. Pubmed 2.279E-3 1.000E0 5.634E-3 6.383E-2 1 1 PDGFRA Pubmed 18600536 Adenosine kinase gene expression in human colorectal cancer. Pubmed 2.279E-3 1.000E0 5.634E-3 6.383E-2 1 1 ADK Pubmed 1852208 Marfan syndrome caused by a recurrent de novo missense mutation in the fibrillin gene. Pubmed 2.279E-3 1.000E0 5.634E-3 6.383E-2 1 1 FBN1 Pubmed 1852207 Partial sequence of a candidate gene for the Marfan syndrome. Pubmed 2.279E-3 1.000E0 5.634E-3 6.383E-2 1 1 FBN1 Pubmed 27221119 Insulin decreases atherosclerotic plaque burden and increases plaque stability via nitric oxide synthase in apolipoprotein E-null mice. Pubmed 2.279E-3 1.000E0 5.634E-3 6.383E-2 1 1 APOE Pubmed 22326556 Brain IL-6 elevation causes neuronal circuitry imbalances and mediates autism-like behaviors. Pubmed 2.279E-3 1.000E0 5.634E-3 6.383E-2 1 1 IL6 Pubmed 25583878 FBN1 polymorphisms in patients with the dilatative pathology of the ascending thoracic aorta. Pubmed 2.279E-3 1.000E0 5.634E-3 6.383E-2 1 1 FBN1 Pubmed 3264160 Characterization of a recombinant murine interleukin-6: assignment of disulfide bonds. Pubmed 2.279E-3 1.000E0 5.634E-3 6.383E-2 1 1 IL6 Pubmed 35131488 The multifaced role of HtrA1 in the development of joint and skeletal disorders. Pubmed 2.279E-3 1.000E0 5.634E-3 6.383E-2 1 1 HTRA1 Pubmed 27529071 Overexpression of ?-Catenin Induces Cisplatin Resistance in Oral Squamous Cell Carcinoma. Pubmed 2.279E-3 1.000E0 5.634E-3 6.383E-2 1 1 CTNNB1 Pubmed 29040313 Premature aortic smooth muscle cell differentiation contributes to matrix dysregulation in Marfan Syndrome. Pubmed 2.279E-3 1.000E0 5.634E-3 6.383E-2 1 1 FBN1 Pubmed 19681046 Matrix association of latent TGF-beta binding protein-2 (LTBP-2) is dependent on fibrillin-1. Pubmed 2.279E-3 1.000E0 5.634E-3 6.383E-2 1 1 LTBP2 Pubmed 17969487 Low-responders to angiotensin II receptor blockers and genetic polymorphism in angiotensin-converting enzyme. Pubmed 2.279E-3 1.000E0 5.634E-3 6.383E-2 1 1 ACE Pubmed 18370334 [Apolipoprotein E4 in dementia with Lewy bodies]. Pubmed 2.279E-3 1.000E0 5.634E-3 6.383E-2 1 1 APOE Pubmed 22532692 Hepatitis C virus attachment mediated by apolipoprotein E binding to cell surface heparan sulfate. Pubmed 2.279E-3 1.000E0 5.634E-3 6.383E-2 1 1 APOE Pubmed 12040140 Apolipoprotein E epsilon4 and risk of mortality in African American and white older community residents. Pubmed 2.279E-3 1.000E0 5.634E-3 6.383E-2 1 1 APOE Pubmed 17492313 Large genomic fibrillin-1 (FBN1) gene deletions provide evidence for true haploinsufficiency in Marfan syndrome. Pubmed 2.279E-3 1.000E0 5.634E-3 6.383E-2 1 1 FBN1 Pubmed 14982869 Genetic evidence for lineage-related and differentiation stage-related contribution of somatic PTPN11 mutations to leukemogenesis in childhood acute leukemia. Pubmed 2.279E-3 1.000E0 5.634E-3 6.383E-2 1 1 PTPN11 Pubmed 8486649 Identification of a soluble receptor for platelet-derived growth factor in cell-conditioned medium and human plasma. Pubmed 2.279E-3 1.000E0 5.634E-3 6.383E-2 1 1 PDGFRA Pubmed 24603945 Cortical ¹¹C-PIB uptake is associated with age, APOE genotype, and gender in healthy aging".	Pubmed	0.002279	1	0.005634	0.06383	1	1	APOE
Pubmed	30439482	Distinct signaling programs associated with progression of FGFR1 driven leukemia in a mouse model of stem cell leukemia lymphoma syndrome.	Pubmed	0.002279	1	0.005634	0.06383	1	1	FGFR1
Pubmed	30885136	MEF2A alters the proliferation, inflammation-related gene expression profiles and its silencing induces cellular senescence in human coronary endothelial cells.	Pubmed	0.002279	1	0.005634	0.06383	1	1	MEF2A
Pubmed	28139941	Polymorphism in LRP5 (rs556442) is associated with higher TG levels in Iranian children.	Pubmed	0.002279	1	0.005634	0.06383	1	1	LRP5
Pubmed	19644067	Apolipoprotein E genotype is related to progression of white matter lesion load.	Pubmed	0.002279	1	0.005634	0.06383	1	1	APOE
Pubmed	22062222	Blockade of interleukin-6 receptor alleviates disease in mouse model of scleroderma.	Pubmed	0.002279	1	0.005634	0.06383	1	1	IL6
Pubmed	28632844	Complement-Mediated Regulation of Apolipoprotein E in Cultured Human RPE Cells.	Pubmed	0.002279	1	0.005634	0.06383	1	1	APOE
Pubmed	30381262	DNA mismatch repair deficiency but not ARID1A loss is associated with prognosis in small intestinal adenocarcinoma.	Pubmed	0.002279	1	0.005634	0.06383	1	1	ARID1A
Pubmed	35995824	Correlations between APOE4 allele and regional amyloid and tau burdens in cognitively normal older individuals.	Pubmed	0.002279	1	0.005634	0.06383	1	1	APOE
Pubmed	12551940	Hepatocyte-derived ApoE is more effective than non-hepatocyte-derived ApoE in remnant lipoprotein clearance.	Pubmed	0.002279	1	0.005634	0.06383	1	1	APOE
Pubmed	34780565	Inflammatory cytokines, placental pathology, and neurological outcomes in infants born to preterm preeclamptic mothers.	Pubmed	0.002279	1	0.005634	0.06383	1	1	IL6
Pubmed	35361685	Novel truncating variants in	Pubmed	0.002279	1	0.005634	0.06383	1	1	CTNNB1
Pubmed	29666142	Tumor xenograft modeling identifies an association between TCF4 loss and breast cancer chemoresistance.	Pubmed	0.002279	1	0.005634	0.06383	1	1	TCF4
Pubmed	18565757	Interleukin-6 and procalcitonin in children with sepsis and septic shock.	Pubmed	0.002279	1	0.005634	0.06383	1	1	IL6
Pubmed	29691127	Digenic Heterozigosity in SCN5A and CACNA1C Explains the Variable Expressivity of the Long QT Phenotype in a Spanish Family.	Pubmed	0.002279	1	0.005634	0.06383	1	1	CACNA1C
Pubmed	31545048	Site-Specific Glycoprofiles of HDL-Associated ApoE are Correlated with HDL Functional Capacity and Unaffected by Short-Term Diet.	Pubmed	0.002279	1	0.005634	0.06383	1	1	APOE
Pubmed	31126975	Genetic alterations and expression of PTEN and its relationship with cancer stem cell markers to investigate pathogenesis and to evaluate prognosis in hepatocellular carcinoma.	Pubmed	0.002279	1	0.005634	0.06383	1	1	PTEN
Pubmed	21794866	Measuring oxidative burden and predicting pharmacological response in coronary artery disease patients with a novel direct activator of haem-free/oxidised sGC.	Pubmed	0.002279	1	0.005634	0.06383	1	1	GUCY1A1
Pubmed	31028197	shRNA-WT1 Potentiates Anticancer Effects of Gemcitabine and Cisplatin Against B16F10 Lung Metastases	Pubmed	0.002279	1	0.005634	0.06383	1	1	WT1
Pubmed	29054930	The transcription factor MEF2A fine-tunes gene expression in the atrial and ventricular chambers of the adult heart.	Pubmed	0.002279	1	0.005634	0.06383	1	1	MEF2A
Pubmed	18551123	Adiposity gain during childhood, ACE I/D polymorphisms and metabolic outcomes.	Pubmed	0.002279	1	0.005634	0.06383	1	1	ACE
Pubmed	22760259	Association of apoE gene expression and its gene polymorphism with nephrotic syndrome susceptibility: a meta-analysis of experimental and human studies.	Pubmed	0.002279	1	0.005634	0.06383	1	1	APOE
Pubmed	15781639	Tbx2 is overexpressed and plays an important role in maintaining proliferation and suppression of senescence in melanomas.	Pubmed	0.002279	1	0.005634	0.06383	1	1	TBX2
Pubmed	28137305	Peripheral apoE isoform levels in cognitively normal APOE ?3/?4 individuals are associated with regional gray matter volume and cerebral glucose metabolism.	Pubmed	0.002279	1	0.005634	0.06383	1	1	APOE
Pubmed	15538542	Association between APOE epsilon4 allele and increased expression of CD95 on T cells from patients with Alzheimer's disease.	Pubmed	0.002279	1	0.005634	0.06383	1	1	APOE
Pubmed	27990711	A novel functional variant in Wilms' Tumor 1 (WT1) is associated with idiopathic non-obstructive azoospermia.	Pubmed	0.002279	1	0.005634	0.06383	1	1	WT1
Pubmed	25160129	Neuroprotective effect against axonal damage-induced retinal ganglion cell death in apolipoprotein E-deficient mice through the suppression of kainate receptor signaling.	Pubmed	0.002279	1	0.005634	0.06383	1	1	APOE
Pubmed	16512390	[The incidence of some angiotensin-1 converting enzyme gene alleles in patients with coronary heart disease].	Pubmed	0.002279	1	0.005634	0.06383	1	1	ACE
Pubmed	29257923	FGFR1 signaling potentiates tumor growth and predicts poor prognosis in esophageal squamous cell carcinoma patients.	Pubmed	0.002279	1	0.005634	0.06383	1	1	FGFR1
Pubmed	22269984	Apolipoprotein E4 and brain white matter integrity in Alzheimer's disease: tract-based spatial statistics study under 3-Tesla MRI.	Pubmed	0.002279	1	0.005634	0.06383	1	1	APOE
Pubmed	16524369	Fibroblast growth factor receptor signaling affects development and function of dopamine neurons - inhibition results in a schizophrenia-like syndrome in transgenic mice.	Pubmed	0.002279	1	0.005634	0.06383	1	1	FGFR1
Pubmed	26400926	Skin-Derived Mesenchymal Stem Cells Alleviate Atherosclerosis via Modulating Macrophage Function.	Pubmed	0.002279	1	0.005634	0.06383	1	1	APOE
Pubmed	23363979	In active relapsing-remitting multiple sclerosis, effector T cell resistance to adaptive T(regs) involves IL-6-mediated signaling.	Pubmed	0.002279	1	0.005634	0.06383	1	1	IL6
Pubmed	14681915	Personality traits in young female apolipoprotein E (apoE) epsilon4 and non-epsilon4 carriers.	Pubmed	0.002279	1	0.005634	0.06383	1	1	APOE
Pubmed	34997691	LRP5 promotes cancer stem cell traits and chemoresistance in colorectal cancer.	Pubmed	0.002279	1	0.005634	0.06383	1	1	LRP5
Pubmed	31163979	Inducible Pluripotent Stem Cell-Derived Cardiomyocytes Reveal Aberrant Extracellular Regulated Kinase 5 and Mitogen-Activated Protein Kinase Kinase 1/2 Signaling Concomitantly Promote Hypertrophic Cardiomyopathy in RAF1-Associated Noonan Syndrome.	Pubmed	0.002279	1	0.005634	0.06383	1	1	RAF1
Pubmed	24698609	Results of fibrillin-1 gene analysis in children from inbred families with lens subluxation.	Pubmed	0.002279	1	0.005634	0.06383	1	1	FBN1
Pubmed	21116047	Associations of gene sequence variation and serum levels of C-reactive protein and interleukin-6 with Alzheimer's disease and dementia.	Pubmed	0.002279	1	0.005634	0.06383	1	1	IL6
Pubmed	36192478	Linear ubiquitination of PTEN impairs its function to promote prostate cancer progression.	Pubmed	0.002279	1	0.005634	0.06383	1	1	PTEN
Pubmed	36045519	RNA Hypomethylation and Unchanged DNA Methylation Levels in the Cortex of ApoE4 Carriers and Alzheimer's Disease Subjects.	Pubmed	0.002279	1	0.005634	0.06383	1	1	APOE
Pubmed	15921030	Effect of apolipoprotein E polymorphism on serum uric acid levels in healthy subjects.	Pubmed	0.002279	1	0.005634	0.06383	1	1	APOE
Pubmed	30851738	Apolipoprotein E gene polymorphism and renal function are associated with apolipoprotein E concentration in patients with chronic kidney disease.	Pubmed	0.002279	1	0.005634	0.06383	1	1	APOE
Pubmed	35513871	Interleukin-6 mediated inflammasome activation promotes oral squamous cell carcinoma progression via JAK2/STAT3/Sox4/NLRP3 signaling pathway.	Pubmed	0.002279	1	0.005634	0.06383	1	1	IL6
Pubmed	29532228	High MLL2 expression predicts poor prognosis and promotes tumor progression by inducing EMT in esophageal squamous cell carcinoma.	Pubmed	0.002279	1	0.005634	0.06383	1	1	KMT2D
Pubmed	20419129	Beta-catenin phosphorylated at serine 45 is spatially uncoupled from beta-catenin phosphorylated in the GSK3 domain: implications for signaling.	Pubmed	0.002279	1	0.005634	0.06383	1	1	CTNNB1
Pubmed	18758896	Hodgkin's lymphoma in a patient with Noonan syndrome with germ-line PTPN11 mutations.	Pubmed	0.002279	1	0.005634	0.06383	1	1	PTPN11
Pubmed	14970846	Angiotensin I-converting enzyme polymorphisms, ACE level and blood pressure among Nigerians, Jamaicans and African-Americans.	Pubmed	0.002279	1	0.005634	0.06383	1	1	ACE
Pubmed	19000449	[Expression of TNF-like weak inducer of apoptosis (TWEAK) and its relationship to microvessel density in breast cancer].	Pubmed	0.002279	1	0.005634	0.06383	1	1	TNFSF12
Pubmed	29764586	[Relationship between FGFR1 Gene Regulation of Circulating Tumor Cells and Clinical Features of Non-small Cell Lung Cancer].	Pubmed	0.002279	1	0.005634	0.06383	1	1	FGFR1
Pubmed	30356272	Evidence for acute contraction-induced myokine secretion by C2C12 myotubes.	Pubmed	0.002279	1	0.005634	0.06383	1	1	IL6
Pubmed	25123191	Deep sequencing reveals clonal evolution patterns and mutation events associated with relapse in B-cell lymphomas.	Pubmed	0.002279	1	0.005634	0.06383	1	1	KMT2D
Pubmed	19384966	Age-related macular degeneration and functional promoter and coding variants of the apolipoprotein E gene.	Pubmed	0.002279	1	0.005634	0.06383	1	1	APOE
Pubmed	16489506	Limited IL-6 production following infection with murine gammaherpesvirus 68.	Pubmed	0.002279	1	0.005634	0.06383	1	1	IL6
Pubmed	26277103	Novel FGFR1 mutations in Kallmann syndrome and normosmic idiopathic hypogonadotropic hypogonadism: evidence for the involvement of an alternatively spliced isoform.	Pubmed	0.002279	1	0.005634	0.06383	1	1	FGFR1
Pubmed	24422746	High-incidence of PTEN mutations in Chinese patients with primary small cell carcinoma of the esophagus.	Pubmed	0.002279	1	0.005634	0.06383	1	1	PTEN
Pubmed	23348396	The role of IL-6 trans-signaling in vascular leakage: implications for ovarian hyperstimulation syndrome in a murine model.	Pubmed	0.002279	1	0.005634	0.06383	1	1	IL6
Pubmed	22039842	Association between apolipoprotein E-polymorphism and Ischemic heart disease patients with or without type 2 diabetes mellitus: a preliminary study in Kuwait.	Pubmed	0.002279	1	0.005634	0.06383	1	1	APOE
Pubmed	20806411	Up-regulation of erythropoietin receptor by nitric oxide mediates hypoxia preconditioning.	Pubmed	0.002279	1	0.005634	0.06383	1	1	EPOR
Pubmed	11835945	Deletion allele of the angiotensin-converting enzyme gene as a risk factor for pneumonia in elderly patients.	Pubmed	0.002279	1	0.005634	0.06383	1	1	ACE
Pubmed	15480770	Characterization of the renal phenotype in a mouse model of Marfan syndrome.	Pubmed	0.002279	1	0.005634	0.06383	1	1	FBN1
Pubmed	25627047	The TCF7L2 rs7903146 (C/T) polymorphism is associated with risk to type 2 diabetes mellitus in Southern-Brazil.	Pubmed	0.002279	1	0.005634	0.06383	1	1	TCF7L2
Pubmed	18394363	[Lack of association between the APOE genotype and the response to statin treatment in patients with acute ischemic episodes].	Pubmed	0.002279	1	0.005634	0.06383	1	1	APOE
Pubmed	33287648	CTNNB1 Knockdown Inhibits Cell Proliferation and Aldosterone Secretion Through Inhibiting Wnt/?-Catenin Signaling in H295R Cells.	Pubmed	0.002279	1	0.005634	0.06383	1	1	CTNNB1
Pubmed	11859923	Polymorphism of the angiotensin-converting enzyme gene in patients with cerebral infarction in Koreans.	Pubmed	0.002279	1	0.005634	0.06383	1	1	ACE
Pubmed	34210324	CACNA1C is a prognostic predictor for patients with ovarian cancer.	Pubmed	0.002279	1	0.005634	0.06383	1	1	CACNA1C
Pubmed	29040381	The CUG-translated WT1, not AUG-WT1, is an oncogene.	Pubmed	0.002279	1	0.005634	0.06383	1	1	WT1
Pubmed	26629686	Wnt/?-catenin signaling plays a key role in the development of spondyloarthritis.	Pubmed	0.002279	1	0.005634	0.06383	1	1	CTNNB1
Pubmed	17847000	Cowden syndrome-affected patients with PTEN promoter mutations demonstrate abnormal protein translation.	Pubmed	0.002279	1	0.005634	0.06383	1	1	PTEN
Pubmed	20179607	Pharmacogenetic interactions between Angiotensin-converting enzyme insertion/deletion polymorphism and response to cibenzoline in patients with hypertrophic obstructive cardiomyopathy.	Pubmed	0.002279	1	0.005634	0.06383	1	1	ACE
Pubmed	26265157	Interactive effects of physical activity and APOE-?4 on white matter tract diffusivity in healthy elders.	Pubmed	0.002279	1	0.005634	0.06383	1	1	APOE
Pubmed	24410736	Dialysate interleukin-6 predicts increasing peritoneal solute transport rate in incident peritoneal dialysis patients.	Pubmed	0.002279	1	0.005634	0.06383	1	1	IL6
Pubmed	27314523	A Validation Study of Vascular Cognitive Impairment Genetics Meta-Analysis Findings in an Independent Collaborative Cohort.	Pubmed	0.002279	1	0.005634	0.06383	1	1	APOE
Pubmed	21468565	Interleukin-6 -634C>G polymorphism in hypertensive patients with and without left ventricular hypertrophy.	Pubmed	0.002279	1	0.005634	0.06383	1	1	IL6
Pubmed	18829694	The influence of parental history of Alzheimer's disease and apolipoprotein E epsilon4 on the BOLD signal during recognition memory.	Pubmed	0.002279	1	0.005634	0.06383	1	1	APOE
Pubmed	16140645	[Do left ventricular mass, diameters and long-axis systolic function differ according to angiotensin converting enzyme genotypes?].	Pubmed	0.002279	1	0.005634	0.06383	1	1	ACE
Pubmed	15345809	Apolipoprotein E4 allele and ribosomal genes in Alzheimer's disease.	Pubmed	0.002279	1	0.005634	0.06383	1	1	APOE
Pubmed	19394332	ITF-2 is disrupted via allelic loss of chromosome 18q21, and ITF-2B expression is lost at the adenoma-carcinoma transition.	Pubmed	0.002279	1	0.005634	0.06383	1	1	TCF4
Pubmed	17010251	Apolipoprotein E polymorphism and changes in serum lipids during a family-based counselling intervention.	Pubmed	0.002279	1	0.005634	0.06383	1	1	APOE
Pubmed	17599043	Wilms' tumor protein 1: an early target of progestin regulation in T-47D breast cancer cells that modulates proliferation and differentiation.	Pubmed	0.002279	1	0.005634	0.06383	1	1	WT1
Pubmed	17984934	Novel non-synonymous mutation in the transforming growth factor beta binding protein-like (TB) domain of the fibrillin-1 (FBN1) gene in a Han Chinese family with Marfan syndrome (MFS).	Pubmed	0.002279	1	0.005634	0.06383	1	1	FBN1
Pubmed	22231430	Autosomal recessive osteopetrosis: report of 41 novel mutations in the TCIRG1 gene and diagnostic implications.	Pubmed	0.002279	1	0.005634	0.06383	1	1	TCIRG1
Pubmed	31232159	Loss of KMT2D induces prostate cancer ROS-mediated DNA damage by suppressing the enhancer activity and DNA binding of antioxidant transcription factor FOXO3.	Pubmed	0.002279	1	0.005634	0.06383	1	1	KMT2D
Pubmed	19298535	Prevention of aortic elastic lamina defects by losartan in apolipoprotein(E)-deficient mouse.	Pubmed	0.002279	1	0.005634	0.06383	1	1	APOE
Pubmed	31232163	Close-Range Blast Exposure Is Associated with Altered White Matter Integrity in Apolipoprotein ?4 Carriers.	Pubmed	0.002279	1	0.005634	0.06383	1	1	APOE
Pubmed	17541636	WT1 gene mutations in three girls with nephrotic syndrome.	Pubmed	0.002279	1	0.005634	0.06383	1	1	WT1
Pubmed	23530062	Epithelial tyrosine phosphatase SHP-2 protects against intestinal inflammation in mice.	Pubmed	0.002279	1	0.005634	0.06383	1	1	PTPN11
Pubmed	26595769	TRAIP promotes DNA damage response during genome replication and is mutated in primordial dwarfism.	Pubmed	0.002279	1	0.005634	0.06383	1	1	TRAIP
Pubmed	18443273	Early prediction of treatment outcome in acute myeloid leukemia by measurement of WT1 transcript levels in peripheral blood samples collected after chemotherapy.	Pubmed	0.002279	1	0.005634	0.06383	1	1	WT1
Pubmed	12874613	Relation between the angiotensinogen (AGT) M235T gene polymorphism and blood pressure in a large, homogeneous study population.	Pubmed	0.002279	1	0.005634	0.06383	1	1	AGT
Pubmed	23324329	A new murine model of stress-induced complex atherosclerotic lesions.	Pubmed	0.002279	1	0.005634	0.06383	1	1	APOE
Pubmed	18443281	Mice lacking angiotensin-converting enzyme have increased energy expenditure, with reduced fat mass and improved glucose clearance.	Pubmed	0.002279	1	0.005634	0.06383	1	1	ACE
Pubmed	23554000	A novel WT1 mutation in familial wilms tumor.	Pubmed	0.002279	1	0.005634	0.06383	1	1	WT1
Pubmed	18707245	Apolipoprotein E3/E3 genotype decreases the risk of pituitary dysfunction after traumatic brain injury due to various causes: preliminary data.	Pubmed	0.002279	1	0.005634	0.06383	1	1	APOE
Pubmed	31452834	V-ATPase-associated prorenin receptor is upregulated in prostate cancer after PTEN loss.	Pubmed	0.002279	1	0.005634	0.06383	1	1	PTEN
Pubmed	11860821	[The relationship between polymorphism of angiotensinogen gene and essential hypertension].	Pubmed	0.002279	1	0.005634	0.06383	1	1	AGT
Pubmed	24076353	Angiotensin converting enzyme insertion/deletion polymorphism is associated with increased adiposity and blood pressure in obese children and adolescents.	Pubmed	0.002279	1	0.005634	0.06383	1	1	ACE
Pubmed	14681849	Circulating blood cells modulate the atherosclerotic process in apolipoprotein E-deficient mice.	Pubmed	0.002279	1	0.005634	0.06383	1	1	APOE
Pubmed	12957508	APOE epsilon 3/ epsilon 4 heterozygotes have an elevated proportion of apolipoprotein E4 in cerebrospinal fluid relative to plasma, independent of Alzheimer's disease diagnosis.	Pubmed	0.002279	1	0.005634	0.06383	1	1	APOE
Pubmed	14563588	Association of gene polymorphisms with coronary artery disease in low- or high-risk subjects defined by conventional risk factors.	Pubmed	0.002279	1	0.005634	0.06383	1	1	APOE
Pubmed	12898605	The wt1-heterozygous mouse; a model to study the development of glomerular sclerosis.	Pubmed	0.002279	1	0.005634	0.06383	1	1	WT1
Pubmed	31185211	Symbiotic Macrophage-Glioma Cell Interactions Reveal Synthetic Lethality in PTEN-Null Glioma.	Pubmed	0.002279	1	0.005634	0.06383	1	1	PTEN
Pubmed	25003471	PTEN expression in patients with carcinoma of the cervix and its association with p53, Ki-67 and CD31.	Pubmed	0.002279	1	0.005634	0.06383	1	1	PTEN
Pubmed	22434317	Desmoplastic small round cell tumor-clinicopathological spectrum, including unusual features and immunohistochemical analysis of 45 tumors diagnosed at a tertiary cancer referral centre, with molecular results t(11; 22) (p13; q12) (EWS-WT1) in select cases.	Pubmed	0.002279	1	0.005634	0.06383	1	1	WT1
Pubmed	24914535	Differential methylation of TCF7L2 promoter in peripheral blood DNA in newly diagnosed, drug-naﶥ patients with type 2 diabetes.	Pubmed	0.002279	1	0.005634	0.06383	1	1	TCF7L2
Pubmed	26086218	Micro-CT Technique Is Well Suited for Documentation of Remodeling Processes in Murine Carotid Arteries.	Pubmed	0.002279	1	0.005634	0.06383	1	1	APOE
Pubmed	9187108	TEP1, encoded by a candidate tumor suppressor locus, is a novel protein tyrosine phosphatase regulated by transforming growth factor beta.	Pubmed	0.002279	1	0.005634	0.06383	1	1	PTEN
Pubmed	14681851	Association of apolipoprotein E polymorphism with blood lipids and maximal oxygen uptake in the sedentary state and after exercise training in the HERITAGE family study.	Pubmed	0.002279	1	0.005634	0.06383	1	1	APOE
Pubmed	26581118	Apolipoprotein E ?4 is positively related to spatial performance but unrelated to hippocampal volume in healthy young adults.	Pubmed	0.002279	1	0.005634	0.06383	1	1	APOE
Pubmed	6690719	A new oncogene, c-raf, is located on mouse chromosome 6.	Pubmed	0.002279	1	0.005634	0.06383	1	1	RAF1
Pubmed	16103669	Apolipoprotein E epsilon4 allele differentiates the clinical response to donepezil in Alzheimer's disease.	Pubmed	0.002279	1	0.005634	0.06383	1	1	APOE
Pubmed	14656887	Aberrant expression of the MEL1S gene identified in association with hypomethylation in adult T-cell leukemia cells.	Pubmed	0.002279	1	0.005634	0.06383	1	1	PRDM16
Pubmed	30550871	Stromal PTEN Regulates Extracellular Matrix Organization in the Mammary Gland.	Pubmed	0.002279	1	0.005634	0.06383	1	1	PTEN
Pubmed	31185284	Can coenzyme Q10 supplementation effectively reduce human tumor necrosis factor-? and interleukin-6 levels in chronic inflammatory diseases? A systematic review and meta-analysis of randomized controlled trials.	Pubmed	0.002279	1	0.005634	0.06383	1	1	IL6
Pubmed	15923620	Active Src elevates the expression of beta-catenin by enhancement of cap-dependent translation.	Pubmed	0.002279	1	0.005634	0.06383	1	1	CTNNB1
Pubmed	25160043	Reduced cerebrovascular reactivity in young adults carrying the APOE ?4 allele.	Pubmed	0.002279	1	0.005634	0.06383	1	1	APOE
Pubmed	7738200	A mutation in FBN1 disrupts profibrillin processing and results in isolated skeletal features of the Marfan syndrome.	Pubmed	0.002279	1	0.005634	0.06383	1	1	FBN1
Pubmed	28235680	APOE ?4 status is associated with white matter hyperintensities volume accumulation rate independent of AD diagnosis.	Pubmed	0.002279	1	0.005634	0.06383	1	1	APOE
Pubmed	28487538	FRET-based Visualization of PDGF Receptor Activation at Membrane Microdomains.	Pubmed	0.002279	1	0.005634	0.06383	1	1	PDGFRA
Pubmed	36385529	APOE4 impairs myelination via cholesterol dysregulation in oligodendrocytes.	Pubmed	0.002279	1	0.005634	0.06383	1	1	APOE
Pubmed	31209788	Genome-Wide Association Study of Cerebral Microbleeds on MRI.	Pubmed	0.002279	1	0.005634	0.06383	1	1	APOE
Pubmed	25701466	ACE I/D genotype-related increase in ACE plasma activity is a better predictor for schizophrenia diagnosis than the genotype alone.	Pubmed	0.002279	1	0.005634	0.06383	1	1	ACE
Pubmed	22015946	Single nucleotide polymorphism of Wilms' tumor 1 gene rs16754 in Korean patients with cytogenetically normal acute myeloid leukemia.	Pubmed	0.002279	1	0.005634	0.06383	1	1	WT1
Pubmed	30741380	Optimisation of a screening platform for determining IL-6 inflammatory signalling in the senescence-associated secretory phenotype (SASP).	Pubmed	0.002279	1	0.005634	0.06383	1	1	IL6
Pubmed	16837641	IL-6 promoter polymorphism -174 is associated with new-onset diabetes after transplantation.	Pubmed	0.002279	1	0.005634	0.06383	1	1	IL6
Pubmed	24662316	Apolipoprotein E-deficient mice are susceptible to the development of acute lung injury.	Pubmed	0.002279	1	0.005634	0.06383	1	1	APOE
Pubmed	35547258	Functional Analysis of an Intronic FBN1 Pathogenic Gene Variant in a Family With Marfan Syndrome.	Pubmed	0.002279	1	0.005634	0.06383	1	1	FBN1
Pubmed	22399491	Increased urinary excretion of angiotensinogen is associated with risk of chronic kidney disease.	Pubmed	0.002279	1	0.005634	0.06383	1	1	AGT
Pubmed	32873914	Wilm's Tumor 1-guided preemptive treatment with hypomethylating agents for molecular relapse of AML and MDS after allogeneic transplantation.	Pubmed	0.002279	1	0.005634	0.06383	1	1	WT1
Pubmed	12573278	Alternatively spliced FGFR-1 isoform signaling differentially modulates endothelial cell responses to peroxynitrite.	Pubmed	0.002279	1	0.005634	0.06383	1	1	FGFR1
Pubmed	9714764	Cloning of a novel member of the low-density lipoprotein receptor family.	Pubmed	0.002279	1	0.005634	0.06383	1	1	LRP5
Pubmed	34706508	[Methylation detection of phosphatase and tensin homolog deleted on chromosome ten gene promoter in hepatocellular carcinoma samples by next-generation sequencing].	Pubmed	0.002279	1	0.005634	0.06383	1	1	PTEN
Pubmed	26375403	C-Mpl Is Expressed on Osteoblasts and Osteoclasts and Is Important in Regulating Skeletal Homeostasis.	Pubmed	0.002279	1	0.005634	0.06383	1	1	MPL
Pubmed	15862160	[Kinetic changes of plasma IL-1 and IL-6 levels in MPTP-induced Parkinson's disease model mice and their relationship with brain asymmetry].	Pubmed	0.002279	1	0.005634	0.06383	1	1	IL6
Pubmed	24914578	A Novel Mutation of FOXC1 (R127L) in an Axenfeld-Rieger Syndrome Family with Glaucoma and Multiple Congenital Heart Diseases.	Pubmed	0.002279	1	0.005634	0.06383	1	1	FOXC1
Pubmed	30031394	Plasma apolipoprotein E level is associated with the risk of endobronchial biopsy-induced bleeding in patients with lung cancer.	Pubmed	0.002279	1	0.005634	0.06383	1	1	APOE
Pubmed	23351976	Different mutations of the human c-mpl gene indicate distinct haematopoietic diseases.	Pubmed	0.002279	1	0.005634	0.06383	1	1	MPL
Pubmed	28752509	The Association of Apolipoprotein E Allele 4 Polymorphism with the Recovery of Sleep Disturbance after Mild Traumatic Brain Injury.	Pubmed	0.002279	1	0.005634	0.06383	1	1	APOE
Pubmed	20686185	Family history of Alzheimer's disease and hippocampal structure in healthy people.	Pubmed	0.002279	1	0.005634	0.06383	1	1	APOE
Pubmed	24162827	PTEN status mediates 2ME2 anti-tumor efficacy in preclinical glioblastoma models: role of HIF1? suppression.	Pubmed	0.002279	1	0.005634	0.06383	1	1	PTEN
Pubmed	18551010	Angiotensinogen genotype predicts abnormal renal hemodynamics in young hypertensive patients.	Pubmed	0.002279	1	0.005634	0.06383	1	1	AGT
Pubmed	1653763	Assignment of the human gene for the alpha 1 subunit of the cardiac DHP-sensitive Ca2+ channel (CCHL1A1) to chromosome 12p12-pter.	Pubmed	0.002279	1	0.005634	0.06383	1	1	CACNA1C
Pubmed	36385557	The equilibrium of tumor suppression: DUBs as active regulators of PTEN.	Pubmed	0.002279	1	0.005634	0.06383	1	1	PTEN
Pubmed	23806095	The role of IL-6 in the radiation response of prostate cancer.	Pubmed	0.002279	1	0.005634	0.06383	1	1	IL6
Pubmed	27245183	Two Patients with Severe Short Stature due to a FBN1 Mutation (p.Ala1728Val) with a Mild Form of Acromicric Dysplasia.	Pubmed	0.002279	1	0.005634	0.06383	1	1	FBN1
Pubmed	18986708	Insertion/deletion polymorphism of the angiotensin-converting enzyme gene is associated with schizophrenia in a Spanish population.	Pubmed	0.002279	1	0.005634	0.06383	1	1	ACE
Pubmed	18250562	Genetic polymorphisms of angiotensinogen and essential hypertension in a Tibetan population.	Pubmed	0.002279	1	0.005634	0.06383	1	1	AGT
Pubmed	17227472	The impact of ACE genotype on serum ACE activity in a black South African male population.	Pubmed	0.002279	1	0.005634	0.06383	1	1	ACE
Pubmed	31102955	Confirmation of Ath26 locus on chromosome 17 and identification of Cyp4f13 as an atherosclerosis modifying gene.	Pubmed	0.002279	1	0.005634	0.06383	1	1	APOE
Pubmed	36468416	Effects of APOE ?2 allele on basal forebrain functional connectivity in mild cognitive impairment.	Pubmed	0.002279	1	0.005634	0.06383	1	1	APOE
Pubmed	18781191	PTEN hamartoma tumor syndromes.	Pubmed	0.002279	1	0.005634	0.06383	1	1	PTEN
Pubmed	21238488	Interleukin-6, a mental cytokine.	Pubmed	0.002279	1	0.005634	0.06383	1	1	IL6
Pubmed	27260792	Common variants in CACNA1C and MDD susceptibility: A comprehensive meta-analysis.	Pubmed	0.002279	1	0.005634	0.06383	1	1	CACNA1C
Pubmed	12370766	Genetic profile, PTEN mutation and therapeutic role of PTEN in glioblastomas.	Pubmed	0.002279	1	0.005634	0.06383	1	1	PTEN
Pubmed	25101889	Defective PTEN regulation contributes to B cell hyperresponsiveness in systemic lupus erythematosus.	Pubmed	0.002279	1	0.005634	0.06383	1	1	PTEN
Pubmed	21564350	Interleukin-6 regulates the expression of hypothalamic neuropeptides involved in body weight in a gender-dependent way.	Pubmed	0.002279	1	0.005634	0.06383	1	1	IL6
Pubmed	11860878	[Association between apolipoprotein E polymorphism and Alzheimer's disease: A population-based study in Guangzhou, China].	Pubmed	0.002279	1	0.005634	0.06383	1	1	APOE
Pubmed	34246246	IL-6 expression helps distinguish Castleman's disease from IgG4-related disease in the lung.	Pubmed	0.002279	1	0.005634	0.06383	1	1	IL6
Pubmed	22544617	Cardiovascular risk in cognitively preserved elderlies is associated with glucose hypometabolism in the posterior cingulate cortex and precuneus regardless of brain atrophy and apolipoprotein gene variations.	Pubmed	0.002279	1	0.005634	0.06383	1	1	APOE
Pubmed	16402032	Neonatal estrogenic exposure suppresses PTEN-related endometrial carcinogenesis in recombinant mice.	Pubmed	0.002279	1	0.005634	0.06383	1	1	PTEN
Pubmed	20177066	Ubiquitination of PTEN (phosphatase and tensin homolog) inhibits phosphatase activity and is enhanced by membrane targeting and hyperosmotic stress.	Pubmed	0.002279	1	0.005634	0.06383	1	1	PTEN
Pubmed	21179572	Targeting the IL-6 dependent phenotype can identify novel therapies for cholangiocarcinoma.	Pubmed	0.002279	1	0.005634	0.06383	1	1	IL6
Pubmed	16739377	[The relationship between hypermethylation of the PTEN promoter and laryngeal squamous cell carcinoma].	Pubmed	0.002279	1	0.005634	0.06383	1	1	PTEN
Pubmed	29967007	Human ApoE Isoforms Differentially Modulate Brain Glucose and Ketone Body Metabolism: Implications for Alzheimer's Disease Risk Reduction and Early Intervention.	Pubmed	0.002279	1	0.005634	0.06383	1	1	APOE
Pubmed	29898896	Nuclear PTEN Localization Contributes to DNA Damage Response in Endometrial Adenocarcinoma and Could Have a Diagnostic Benefit for Therapeutic Management of the Disease.	Pubmed	0.002279	1	0.005634	0.06383	1	1	PTEN
Pubmed	9797362	Mutational abrogation of the PTEN/MMAC1 gene in gastrointestinal polyps in patients with Cowden disease.	Pubmed	0.002279	1	0.005634	0.06383	1	1	PTEN
Pubmed	21985433	Possible role of WT1 in a human fetus with evolving bronchial atresia, pulmonary malformation and renal agenesis.	Pubmed	0.002279	1	0.005634	0.06383	1	1	WT1
Pubmed	24529562	Transcription factor 7-like 2 (TCF7L2) gene polymorphism rs7903146 is associated with stroke in type 2 diabetes patients with long disease duration.	Pubmed	0.002279	1	0.005634	0.06383	1	1	TCF7L2
Pubmed	32824919	Smooth Muscle ?-Actin Expression in Mitral Valve Interstitial Cells is Important for Mediating Extracellular Matrix Remodeling.	Pubmed	0.002279	1	0.005634	0.06383	1	1	FBN1
Pubmed	21076879	Angiotensin-converting enzyme (ACE) genotypes and disability in hospitalized older patients.	Pubmed	0.002279	1	0.005634	0.06383	1	1	ACE
Pubmed	31018864	Divergence in the activity of the N- and C- catalytic domains of ACE1 - implications for the role of the renin-angiotensin system in Alzheimer's disease.	Pubmed	0.002279	1	0.005634	0.06383	1	1	ACE
Pubmed	12370746	Inactivation of the PTEN gene by mutation, exonic deletion, and loss of transcript in human oral squamous cell carcinomas.	Pubmed	0.002279	1	0.005634	0.06383	1	1	PTEN
Pubmed	19960541	The T-box transcription factor Tbx2: its role in development and possible implication in cancer.	Pubmed	0.002279	1	0.005634	0.06383	1	1	TBX2
Pubmed	18480287	Human apolipoprotein E redistributes fibrillar amyloid deposition in Tg-SwDI mice.	Pubmed	0.002279	1	0.005634	0.06383	1	1	APOE
Pubmed	21263443	APOE E4 status predicts age-related cognitive decline in the ninth decade: longitudinal follow-up of the Lothian Birth Cohort 1921.	Pubmed	0.002279	1	0.005634	0.06383	1	1	APOE
Pubmed	20855498	Lnk-dependent axis of SCF-cKit signal for osteogenesis in bone fracture healing.	Pubmed	0.002279	1	0.005634	0.06383	1	1	SH2B3
Pubmed	7790819	Interleukin 6 is essential for in vivo development of B lineage neoplasms.	Pubmed	0.002279	1	0.005634	0.06383	1	1	IL6
Pubmed	23786792	Quantitative EEG and apolipoprotein E-genotype improve classification of patients with suspected Alzheimer's disease.	Pubmed	0.002279	1	0.005634	0.06383	1	1	APOE
Pubmed	21708999	IL-6 antisense-mediated growth inhibition in a head and neck squamous cell carcinoma cell line.	Pubmed	0.002279	1	0.005634	0.06383	1	1	IL6
Pubmed	10603124	Developmental stage-specific involvement of angiotensin in murine nephrogenesis.	Pubmed	0.002279	1	0.005634	0.06383	1	1	AGT
Pubmed	24495605	Increased serum interleukin-6 levels in early stages of psychosis: associations with at-risk mental states and the severity of psychotic symptoms.	Pubmed	0.002279	1	0.005634	0.06383	1	1	IL6
Pubmed	17264404	Apolipoprotein E in temporal lobe epilepsy: a case-control study.	Pubmed	0.002279	1	0.005634	0.06383	1	1	APOE
Pubmed	31055806	[Analysis of FBN1 gene mutations in two pedigrees affected with Marfan syndrome].	Pubmed	0.002279	1	0.005634	0.06383	1	1	FBN1
Pubmed	9927029	Childhood hepatoblastomas frequently carry a mutated degradation targeting box of the beta-catenin gene.	Pubmed	0.002279	1	0.005634	0.06383	1	1	CTNNB1
Pubmed	25392953	Polymorphism of LRP5 gene and emphysema severity are associated with osteoporosis in Japanese patients with or at risk for COPD.	Pubmed	0.002279	1	0.005634	0.06383	1	1	LRP5
Pubmed	17908501	[Study on the role of Wnt/beta-catenin signaling transduction pathway in hepatocellular carcinoma cell line HepG2 and L02 cell line].	Pubmed	0.002279	1	0.005634	0.06383	1	1	CTNNB1
Pubmed	19717502	Association of angiotensin-converting enzyme intron 16 insertion/deletion polymorphism with history of foetal loss.	Pubmed	0.002279	1	0.005634	0.06383	1	1	ACE
Pubmed	29955086	Interleukin-6 determines protein stabilization of DNA methyltransferases and alters DNA promoter methylation of genes associated with insulin signaling and angiogenesis.	Pubmed	0.002279	1	0.005634	0.06383	1	1	IL6
Pubmed	32584541	Miclxin, a Novel MIC60 Inhibitor, Induces Apoptosis via Mitochondrial Stress in ?-Catenin Mutant Tumor Cells.	Pubmed	0.002279	1	0.005634	0.06383	1	1	CTNNB1
Pubmed	11904138	APOE genotype and hippocampal volume change in geriatric depression.	Pubmed	0.002279	1	0.005634	0.06383	1	1	APOE
Pubmed	23314967	Angiotensin-converting enzyme gene polymorphisms, blood pressure and pulse pressure in subjects with essential hypertension in a South Sulawesi Indonesian population.	Pubmed	0.002279	1	0.005634	0.06383	1	1	ACE
Pubmed	11701621	Inhibition of transforming growth factor-beta signaling accelerates atherosclerosis and induces an unstable plaque phenotype in mice.	Pubmed	0.002279	1	0.005634	0.06383	1	1	APOE
Pubmed	29970692	Relationship between angiotensin-converting enzyme insertion/deletion gene polymorphism and prostate cancer susceptibility.	Pubmed	0.002279	1	0.005634	0.06383	1	1	ACE
Pubmed	34586832	#NAME?	Pubmed	0.002279	1	0.005634	0.06383	1	1	APOE
Pubmed	25843793	Norepinephrine induces the expression of interleukin-6 via ?-adrenoreceptor-NAD(P)H oxidase system -NF-?B dependent signal pathway in U937 macrophages.	Pubmed	0.002279	1	0.005634	0.06383	1	1	IL6
Pubmed	11870232	Identification of genes with higher expression in human uterine leiomyomas than in the corresponding myometrium.	Pubmed	0.002279	1	0.005634	0.06383	1	1	LTBP2
Pubmed	11870238	Lack of association between polymorphisms in the testis-specific angiotensin converting enzyme gene and male infertility in an Asian population.	Pubmed	0.002279	1	0.005634	0.06383	1	1	ACE
Pubmed	21757947	Angiotensin-converting enzyme gene polymorphism and N-Acetyl-?-D-glucosaminidase excretion in endemic nephropathy.	Pubmed	0.002279	1	0.005634	0.06383	1	1	ACE
Pubmed	31028223	and	Pubmed	0.002279	1	0.005634	0.06383	1	1	TCF4
Pubmed	18308428	Mitochondrial haplogroup H and Alzheimer's disease--is there a connection?	Pubmed	0.002279	1	0.005634	0.06383	1	1	APOE
Pubmed	12668153	Interleukin-6 induces thermotolerance in cultured Caco-2 cells independent of the heat shock response.	Pubmed	0.002279	1	0.005634	0.06383	1	1	IL6
Pubmed	19489023	Identification of a stroma-mediated Wnt/beta-catenin signal promoting self-renewal of hematopoietic stem cells in the stem cell niche.	Pubmed	0.002279	1	0.005634	0.06383	1	1	CTNNB1
Pubmed	11701639	Apolipoprotein E: far more than a lipid transport protein.	Pubmed	0.002279	1	0.005634	0.06383	1	1	APOE
Pubmed	28245052	A meta-analysis of interleukin-6 -572G>C polymorphism and coronary heart disease susceptibility.	Pubmed	0.002279	1	0.005634	0.06383	1	1	IL6
Pubmed	25762437	Strong effect of SNP rs4988300 of the LRP5 gene on bone phenotype of Caucasian postmenopausal women.	Pubmed	0.002279	1	0.005634	0.06383	1	1	LRP5
Pubmed	17673505	Indirect coupling between Cav1.2 channels and ryanodine receptors to generate Ca2+ sparks in murine arterial smooth muscle cells.	Pubmed	0.002279	1	0.005634	0.06383	1	1	CACNA1C
Pubmed	11428725	The DD genotype of the ACE gene polymorphism is associated with diabetic nephropathy in the type-1 diabetics.	Pubmed	0.002279	1	0.005634	0.06383	1	1	ACE
Pubmed	11402126	The angiotensin I converting enzyme gene as a susceptibility factor for dementia.	Pubmed	0.002279	1	0.005634	0.06383	1	1	ACE
Pubmed	10737615	Amyloid beta-peptide effects on synaptosomes from apolipoprotein E-deficient mice.	Pubmed	0.002279	1	0.005634	0.06383	1	1	APOE
Pubmed	18768394	Bone marrow microenvironment controls the in vivo differentiation of murine dendritic cells into osteoclasts.	Pubmed	0.002279	1	0.005634	0.06383	1	1	TCIRG1
Pubmed	25568183	?-catenin promotes regulatory T-cell responses in tumors by inducing vitamin A metabolism in dendritic cells.	Pubmed	0.002279	1	0.005634	0.06383	1	1	CTNNB1
Pubmed	24578546	Regeneration of diabetic axons is enhanced by selective knockdown of the PTEN gene.	Pubmed	0.002279	1	0.005634	0.06383	1	1	PTEN
Pubmed	33647674	APOE signaling in neurodegenerative diseases: an integrative approach targeting APOE coding and noncoding variants for disease intervention.	Pubmed	0.002279	1	0.005634	0.06383	1	1	APOE
Pubmed	29269867	Histone methyltransferase KMT2D sustains prostate carcinogenesis and metastasis via epigenetically activating LIFR and KLF4.	Pubmed	0.002279	1	0.005634	0.06383	1	1	KMT2D
Pubmed	15140746	Isoform switching from SM-B to SM-A myosin results in decreased contractility and altered expression of thin filament regulatory proteins.	Pubmed	0.002279	1	0.005634	0.06383	1	1	MYH11
Pubmed	25880691	Constitutive activation of oncogenic PDGFR?-mutant proteins occurring in GIST patients induces receptor mislocalisation and alters PDGFR? signalling characteristics.	Pubmed	0.002279	1	0.005634	0.06383	1	1	PDGFRA
Pubmed	6327682	Human apolipoprotein E mRNA. cDNA cloning and nucleotide sequencing of a new variant.	Pubmed	0.002279	1	0.005634	0.06383	1	1	APOE
Pubmed	19107369	Relationship between single nucleotide polymorphisms in -174G/C and -634C/G promoter region of interleukin-6 and prostate cancer.	Pubmed	0.002279	1	0.005634	0.06383	1	1	IL6
Pubmed	17673525	Beta-catenin signaling promotes proliferation of progenitor cells in the adult mouse subventricular zone.	Pubmed	0.002279	1	0.005634	0.06383	1	1	CTNNB1
Pubmed	27845909	Platelet derived growth factor receptor alpha mediates nodal metastases in papillary thyroid cancer by driving the epithelial-mesenchymal transition.	Pubmed	0.002279	1	0.005634	0.06383	1	1	PDGFRA
Pubmed	32070431	Age-, tumor-, and metastatic tissue-associated DNA hypermethylation of a T-box brain 1 locus in human kidney tissue.	Pubmed	0.002279	1	0.005634	0.06383	1	1	TBR1
Pubmed	25890021	Association of apolipoprotein E (ApoE) polymorphisms with risk of primary hyperuricemia in Uygur men, Xinjiang, China.	Pubmed	0.002279	1	0.005634	0.06383	1	1	APOE
Pubmed	15093729	T-box binding protein type two (TBX2) is an immediate early gene target in retinoic-acid-treated B16 murine melanoma cells.	Pubmed	0.002279	1	0.005634	0.06383	1	1	TBX2
Pubmed	22135721	?-catenin expression in benign and malignant pleural disorders.	Pubmed	0.002279	1	0.005634	0.06383	1	1	CTNNB1
Pubmed	23446881	Associations of interleukin-6 with vegetative but not affective depressive symptoms in terminally ill cancer patients.	Pubmed	0.002279	1	0.005634	0.06383	1	1	IL6
Pubmed	24591530	Angiotensin-converting enzyme insertion/deletion gene polymorphism is associated with dermatomyositis.	Pubmed	0.002279	1	0.005634	0.06383	1	1	ACE
Pubmed	31136220	Lack of Ability to Present Antigens on Major Histocompatibility Complex Class II Molecules Aggravates Atherosclerosis in ApoE	Pubmed	0.002279	1	0.005634	0.06383	1	1	APOE
Pubmed	12715012	Influence of the polymorphism of apolipoprotein E in cerebral vascular disease.	Pubmed	0.002279	1	0.005634	0.06383	1	1	APOE
Pubmed	20664988	PTEN sensitizes MDA-MB-468 cells to inhibition of MEK/Erk signaling for the blockade of cell proliferation.	Pubmed	0.002279	1	0.005634	0.06383	1	1	PTEN
Pubmed	25593125	Different mechanisms of apolipoprotein E isoform-dependent modulation of prostaglandin E2 production and triggering receptor expressed on myeloid cells 2 (TREM2) expression after innate immune activation of microglia.	Pubmed	0.002279	1	0.005634	0.06383	1	1	APOE
Pubmed	26280645	[TGC Repeats in Intron 2 of the TCF4 Gene have a Good Predictive Power Regarding to Fuchs Endothelial Corneal Dystrophy].	Pubmed	0.002279	1	0.005634	0.06383	1	1	TCF4
Pubmed	25595786	PTEN is a negative regulator of NK cell cytolytic function.	Pubmed	0.002279	1	0.005634	0.06383	1	1	PTEN
Pubmed	20409610	The effects of APOE-?4 on the BOLD response.	Pubmed	0.002279	1	0.005634	0.06383	1	1	APOE
Pubmed	12453469	Regulation of growth-related genes by interleukin-6 in murine myeloma cells.	Pubmed	0.002279	1	0.005634	0.06383	1	1	IL6
Pubmed	27591127	Longxuetongluo capsule inhibits atherosclerosis progression in high-fat diet-induced ApoE(-/-) mice by improving endothelial dysfunction.	Pubmed	0.002279	1	0.005634	0.06383	1	1	APOE
Pubmed	12957371	Compromised reactive microgliosis in MPTP-lesioned IL-6 KO mice.	Pubmed	0.002279	1	0.005634	0.06383	1	1	IL6
Pubmed	27578148	Knockdown of the pericellular matrix molecule perlecan lowers in situ cell and matrix stiffness in developing cartilage.	Pubmed	0.002279	1	0.005634	0.06383	1	1	HSPG2
Pubmed	15781745	Treatment of aortic disease in patients with Marfan syndrome.	Pubmed	0.002279	1	0.005634	0.06383	1	1	FBN1
Pubmed	30102097	Apolipoprotein E polymorphism and age-related macular degeneration.	Pubmed	0.002279	1	0.005634	0.06383	1	1	APOE
Pubmed	33214645	Inverse sex-based expression profiles of PTEN and Klotho in mice.	Pubmed	0.002279	1	0.005634	0.06383	1	1	PTEN
Pubmed	23037942	Characterization of contraction-induced IL-6 up-regulation using contractile C2C12 myotubes.	Pubmed	0.002279	1	0.005634	0.06383	1	1	IL6
Pubmed	30224650	Promoter bivalency favors an open chromatin architecture in embryonic stem cells.	Pubmed	0.002279	1	0.005634	0.06383	1	1	KMT2D
Pubmed	29739406	DNA methylation in the APOE genomic region is associated with cognitive function in African Americans.	Pubmed	0.002279	1	0.005634	0.06383	1	1	APOE
Pubmed	33669022	Vascular Inflammation and Dysfunction in Lupus-Prone Mice-IL-6 as Mediator of Disease Initiation.	Pubmed	0.002279	1	0.005634	0.06383	1	1	IL6
Pubmed	1567458	Lack of bone resorption in osteosclerotic (oc/oc) mice is due to a defect in osteoclast progenitors rather than the local microenvironment provided by osteoblastic cells.	Pubmed	0.002279	1	0.005634	0.06383	1	1	TCIRG1
Pubmed	21743131	Deficits in spatial learning and memory is associated with hippocampal volume loss in aged apolipoprotein E4 mice.	Pubmed	0.002279	1	0.005634	0.06383	1	1	APOE
Pubmed	24289455	Association of angiotensin converting enzyme gene insertion/deletion polymorphism and familial hypercholesterolemia in the Saudi population.	Pubmed	0.002279	1	0.005634	0.06383	1	1	ACE
Pubmed	25341451	Association between the ACE insertion/deletion polymorphism and pterygium in Sardinian patients: a population based case-control study.	Pubmed	0.002279	1	0.005634	0.06383	1	1	ACE
Pubmed	8041746	Platelet-derived growth factor alpha receptor gene expression: isolation and characterization of the promoter and upstream regulatory elements.	Pubmed	0.002279	1	0.005634	0.06383	1	1	PDGFRA
Pubmed	26654598	Nuclear phosphorylated Y142 ?-catenin accumulates in astrocytomas and glioblastomas and regulates cell invasion.	Pubmed	0.002279	1	0.005634	0.06383	1	1	CTNNB1
Pubmed	25304471	Deletion of interleukin-6 prevents cardiac inflammation, fibrosis and dysfunction without affecting blood pressure in angiotensin II-high salt-induced hypertension.	Pubmed	0.002279	1	0.005634	0.06383	1	1	IL6
Pubmed	19158955	The internally truncated LRP5 receptor presents a therapeutic target in breast cancer.	Pubmed	0.002279	1	0.005634	0.06383	1	1	LRP5
Pubmed	19720974	Parental history of Alzheimer disease associated with lower plasma apolipoprotein E levels.	Pubmed	0.002279	1	0.005634	0.06383	1	1	APOE
Pubmed	1827141	Macrophage stimulating protein: purification, partial amino acid sequence, and cellular activity.	Pubmed	0.002279	1	0.005634	0.06383	1	1	MST1
Pubmed	14967376	Single nucleotide polymorphisms in the promoter region of the interleukin-6 gene and the risk of recurrent pregnancy loss in Japanese women.	Pubmed	0.002279	1	0.005634	0.06383	1	1	IL6
Pubmed	35476309	Modifying effects of race and ethnicity and APOE on the association of physical activity with risk of Alzheimer's disease and related dementias.	Pubmed	0.002279	1	0.005634	0.06383	1	1	APOE
Pubmed	12524433	The recycling of apolipoprotein E in primary cultures of mouse hepatocytes. Evidence for a physiologic connection to high density lipoprotein metabolism.	Pubmed	0.002279	1	0.005634	0.06383	1	1	APOE
Pubmed	28379521	Arterial aging mediates the effect of TNF-? and ACE polymorphisms on mental health in elderly individuals: insights from IKARIA study.	Pubmed	0.002279	1	0.005634	0.06383	1	1	ACE
Pubmed	27578115	Apolipoprotein E levels and apolipoprotein E genotypes in incident cardiovascular disease risk in subjects of the Prevention of Renal and Vascular End-stage disease study.	Pubmed	0.002279	1	0.005634	0.06383	1	1	APOE
Pubmed	33948880	DOCK8-related Immunodeficiency Syndrome (DIDS): Report of Novel Mutations in Iranian Patients.	Pubmed	0.002279	1	0.005634	0.06383	1	1	DOCK8
Pubmed	29270870	FGFR1 gene amplification in squamous cell carcinomas of the lung: a potential favorable prognostic marker for women and for patients with advanced cancer.	Pubmed	0.002279	1	0.005634	0.06383	1	1	FGFR1
Pubmed	12739024	Apolipoprotein e4 allele and endothelium-dependent arterial dilation in Type 2 diabetes mellitus without angiopathy.	Pubmed	0.002279	1	0.005634	0.06383	1	1	APOE
Pubmed	15781753	Plaque rupture after short periods of fat feeding in the apolipoprotein E-knockout mouse: model characterization and effects of pravastatin treatment.	Pubmed	0.002279	1	0.005634	0.06383	1	1	APOE
Pubmed	19144336	Progression of atherosclerosis in the Apo E-/- model: 12-month exposure to cigarette mainstream smoke combined with high-cholesterol/fat diet.	Pubmed	0.002279	1	0.005634	0.06383	1	1	APOE
Pubmed	30212651	The Legionella Effector Kinase LegK7 Hijacks the Host Hippo Pathway to Promote Infection.	Pubmed	0.002279	1	0.005634	0.06383	1	1	MST1
Pubmed	22568769	Apolipoprotein E genotypes of fertile and infertile men.	Pubmed	0.002279	1	0.005634	0.06383	1	1	APOE
Pubmed	21430024	Genetic association and gene expression analysis identify FGFR1 as a new susceptibility gene for human obesity.	Pubmed	0.002279	1	0.005634	0.06383	1	1	FGFR1
Pubmed	29546999	Association of angiotensin-converting enzyme gene polymorphism with pulse pressure and its interaction with obesity status in Heilongjiang province.	Pubmed	0.002279	1	0.005634	0.06383	1	1	ACE
Pubmed	12634870	Spectrum of mutations in PTPN11 and genotype-phenotype correlation in 96 patients with Noonan syndrome and five patients with cardio-facio-cutaneous syndrome.	Pubmed	0.002279	1	0.005634	0.06383	1	1	PTPN11
Pubmed	24759958	IL-6-dependent proliferation of alpha cells in mice with partial pancreatic-duct ligation.	Pubmed	0.002279	1	0.005634	0.06383	1	1	IL6
Pubmed	21841770	Thrombopoietin receptor agonist therapy in primary immune thrombocytopenia is associated with bone marrow hypercellularity and mild reticulin fibrosis but not other stromal abnormalities.	Pubmed	0.002279	1	0.005634	0.06383	1	1	MPL
Pubmed	24686534	Xanthine oxidase inhibition by febuxostat attenuates experimental atherosclerosis in mice.	Pubmed	0.002279	1	0.005634	0.06383	1	1	APOE
Pubmed	28548958	Interleukin-6-174G>C gene promoter polymorphism and prognosis in patients with cancer.	Pubmed	0.002279	1	0.005634	0.06383	1	1	IL6
Pubmed	10979125	Peripheral nerve regeneration in interleukin 6-deficient mice.	Pubmed	0.002279	1	0.005634	0.06383	1	1	IL6
Pubmed	23011354	In vitro scan for enhancers at the TCF7L2 locus.	Pubmed	0.002279	1	0.005634	0.06383	1	1	TCF7L2
Pubmed	35439339	Hypertension, a dementia polygenic risk score, APOE genotype, and incident dementia.	Pubmed	0.002279	1	0.005634	0.06383	1	1	APOE
Pubmed	24265486	Wilms' tumor 1 (Wt1) regulates pleural mesothelial cell plasticity and transition into myofibroblasts in idiopathic pulmonary fibrosis.	Pubmed	0.002279	1	0.005634	0.06383	1	1	WT1
Pubmed	24324264	Cognitive deficits and disruption of neurogenesis in a mouse model of apolipoprotein E4 domain interaction.	Pubmed	0.002279	1	0.005634	0.06383	1	1	APOE
Pubmed	9714794	Molecular cloning and characterization of a cDNA encoding mouse phospholipase C-beta3.	Pubmed	0.002279	1	0.005634	0.06383	1	1	PLCB3
Pubmed	21040938	Maternal short sleep duration is associated with increased levels of inflammatory markers at 3 years postpartum.	Pubmed	0.002279	1	0.005634	0.06383	1	1	IL6
Pubmed	15538407	Th1-biased humoral immune responses against Wilms tumor gene WT1 product in the patients with hematopoietic malignancies.	Pubmed	0.002279	1	0.005634	0.06383	1	1	WT1
Pubmed	18756326	The ratio of +/-KTS splice variants of the Wilms' tumour suppressor protein WT1 mRNA is determined by an intronic enhancer.	Pubmed	0.002279	1	0.005634	0.06383	1	1	WT1
Pubmed	1291290	[Stable and efficient expression of human interleukin-6 cDNA in mammalian cells after gene transfer].	Pubmed	0.002279	1	0.005634	0.06383	1	1	IL6
Pubmed	18996093	Consumption of hydrogen water prevents atherosclerosis in apolipoprotein E knockout mice.	Pubmed	0.002279	1	0.005634	0.06383	1	1	APOE
Pubmed	17384433	Genetic evidence that apolipoprotein E4 is not a relevant susceptibility factor for cholelithiasis in two high-risk populations.	Pubmed	0.002279	1	0.005634	0.06383	1	1	APOE
Pubmed	33503976	PDGF Receptor Alpha Signaling Is Key for Müller Cell Homeostasis Functions.	Pubmed	0.002279	1	0.005634	0.06383	1	1	PDGFRA
Pubmed	29921876	Nuclear PTEN safeguards pre-mRNA splicing to link Golgi apparatus for its tumor suppressive role.	Pubmed	0.002279	1	0.005634	0.06383	1	1	PTEN
Pubmed	27879265	IL6 Signaling in Peripheral Blood T Cells Predicts Clinical Outcome in Breast Cancer.	Pubmed	0.002279	1	0.005634	0.06383	1	1	IL6
Pubmed	30464349	[Programa de detecci󮠤el alelo APOE-E4 en adultos mayores mexicanos con deterioro cognitivo].	Pubmed	0.002279	1	0.005634	0.06383	1	1	APOE
Pubmed	35466940	Lipid Peroxidation Induced ApoE Receptor-Ligand Disruption as a Unifying Hypothesis Underlying Sporadic Alzheimer's Disease in Humans.	Pubmed	0.002279	1	0.005634	0.06383	1	1	APOE
Pubmed	16061946	Peptides derived from serum amyloid A prevent, and reverse, aortic lipid lesions in apoE-/- mice.	Pubmed	0.002279	1	0.005634	0.06383	1	1	APOE
Pubmed	25497326	APOE and mild cognitive impairment: the Framingham Heart Study.	Pubmed	0.002279	1	0.005634	0.06383	1	1	APOE
Pubmed	15793787	[Influence of angiotensin-converting enzyme gene polymorphism on the anti-proteinuria efficacy of angiotensin-converting enzyme inhibitor in Han nationality of southern Sichuan province in China].	Pubmed	0.002279	1	0.005634	0.06383	1	1	ACE
Pubmed	17406273	Developmental changes in adiposity in toddlers and preschoolers in the GENESIS study and associations with the ACE I/D polymorphism.	Pubmed	0.002279	1	0.005634	0.06383	1	1	ACE
Pubmed	15793788	[Angiotensin converting enzyme gene and exercise-induced silent myocardial ischemia in type 2 diabetes mellitus].	Pubmed	0.002279	1	0.005634	0.06383	1	1	ACE
Pubmed	15479618	Association between the angiotensin-converting enzyme gene insertion/deletion polymorphism and essential hypertension in young Pakistani patients.	Pubmed	0.002279	1	0.005634	0.06383	1	1	ACE
Pubmed	20358293	TWEAK as a target for therapy in systemic lupus erythematosus.	Pubmed	0.002279	1	0.005634	0.06383	1	1	TNFSF12
Pubmed	19825152	TCF7L2 polymorphisms and inflammatory markers before and after treatment with fenofibrate.	Pubmed	0.002279	1	0.005634	0.06383	1	1	TCF7L2
Pubmed	16490688	Association between angiotensin-converting enzyme insertion/deletion polymorphism and treatment response in type 2 diabetic patients.	Pubmed	0.002279	1	0.005634	0.06383	1	1	ACE
Pubmed	31521122	Apolipoprotein E gene polymorphism and the risk of cardiovascular disease and type 2 diabetes.	Pubmed	0.002279	1	0.005634	0.06383	1	1	APOE
Pubmed	30930452	M235T polymorphism in the angiotensinogen gene and cardiovascular disease: An updated meta-analysis of 39 case-control comparisons.	Pubmed	0.002279	1	0.005634	0.06383	1	1	AGT
Pubmed	17203511	APOE and cytokines as biological markers for recovery of prevalent delirium in elderly medical inpatients.	Pubmed	0.002279	1	0.005634	0.06383	1	1	APOE
Pubmed	8112732	WT1 mutations in patients with Denys-Drash syndrome: a novel mutation in exon 8 and paternal allele origin.	Pubmed	0.002279	1	0.005634	0.06383	1	1	WT1
Pubmed	12959948	Time course of airway mechanics of the (+)insert myosin isoform knockout mouse.	Pubmed	0.002279	1	0.005634	0.06383	1	1	MYH11
Pubmed	16847152	MEF2 activates a genetic program promoting chamber dilation and contractile dysfunction in calcineurin-induced heart failure.	Pubmed	0.002279	1	0.005634	0.06383	1	1	MEF2A
Pubmed	25975422	Congenital contractural arachnodactyly complicated with aortic dilatation and dissection: Case report and review of literature.	Pubmed	0.002279	1	0.005634	0.06383	1	1	FBN2
Pubmed	29172227	Apolipoprotein E gene polymorphism, trauma burden, and posttraumatic stress symptoms in U.S. military veterans: Results from the National Health and Resilience in Veterans Study.	Pubmed	0.002279	1	0.005634	0.06383	1	1	APOE
Pubmed	31694436	Association between	Pubmed	0.002279	1	0.005634	0.06383	1	1	ACE
Pubmed	27879249	Glucosamine induces ER stress by disrupting lipid-linked oligosaccharide biosynthesis and N-linked protein glycosylation.	Pubmed	0.002279	1	0.005634	0.06383	1	1	APOE
Pubmed	28737097	Elevated Levels of Procalcitonin and Interleukin-6 are Linked with Postoperative Complications in Cardiac Surgery.	Pubmed	0.002279	1	0.005634	0.06383	1	1	IL6
Pubmed	28977675	A pleiotropic effect of the APOE gene: association of APOE polymorphisms with multibacillary leprosy in Han Chinese from Southwest China.	Pubmed	0.002279	1	0.005634	0.06383	1	1	APOE
Pubmed	15793794	[Distribution of apoE polymorphism in Chinese Yunnan Dehong Dai ethnic group].	Pubmed	0.002279	1	0.005634	0.06383	1	1	APOE
Pubmed	17538200	Remodelling of the zero-stress state and residual strains in apoE-deficient mouse aorta.	Pubmed	0.002279	1	0.005634	0.06383	1	1	APOE
Pubmed	21770707	Association of Angiotensin-converting enzyme insertion(I)/deletion (D) genotype in Alzheimer's disease patients of north Indian population.	Pubmed	0.002279	1	0.005634	0.06383	1	1	ACE
Pubmed	17921358	Conditional deletion of Pten causes bronchiolar hyperplasia.	Pubmed	0.002279	1	0.005634	0.06383	1	1	PTEN
Pubmed	15791170	The apolipoprotein E polymorphism is not associated with response to electroconvulsive therapy in major depressive disorder.	Pubmed	0.002279	1	0.005634	0.06383	1	1	APOE
Pubmed	23238080	Apolipoprotein E protects astrocytes from hypoxia and glutamate-induced apoptosis.	Pubmed	0.002279	1	0.005634	0.06383	1	1	APOE
Pubmed	29159264	The effects of apolipoprotein E genotype, ?-synuclein deficiency, and sex on brain synaptic and Alzheimer's disease-related pathology.	Pubmed	0.002279	1	0.005634	0.06383	1	1	APOE
Pubmed	17972945	Tumor-derived IL-6 may contribute to the immunological defect in CLL.	Pubmed	0.002279	1	0.005634	0.06383	1	1	IL6
Pubmed	18516627	A novel Wilms' tumor 1 gene mutation in a child with severe renal dysfunction and persistent renal blastema.	Pubmed	0.002279	1	0.005634	0.06383	1	1	WT1
Pubmed	34985768	Crosstalk of FGFR1 signaling and choline metabolism promotes cell proliferation and survival in prostate cancer cells.	Pubmed	0.002279	1	0.005634	0.06383	1	1	FGFR1
Pubmed	26896833	Long-term consequences of conditional genetic deletion of PTEN in the sensorimotor cortex of neonatal mice.	Pubmed	0.002279	1	0.005634	0.06383	1	1	PTEN
Pubmed	34092405	Novel ALG12 variants and hydronephrosis in siblings with impaired N-glycosylation.	Pubmed	0.002279	1	0.005634	0.06383	1	1	ALG12
Pubmed	11007653	Chromosomal duplication involving the forkhead transcription factor gene FOXC1 causes iris hypoplasia and glaucoma.	Pubmed	0.002279	1	0.005634	0.06383	1	1	FOXC1
Pubmed	18719360	Temporal-mediated FGFR1 independence: implications for targeting candidate molecules in prostate cancer.	Pubmed	0.002279	1	0.005634	0.06383	1	1	FGFR1
Pubmed	22015765	Different quantitative EEG alterations induced by TBI among patients with different APOE genotypes.	Pubmed	0.002279	1	0.005634	0.06383	1	1	APOE
Pubmed	14982922	Purinergic stimulation induces Ca2+-dependent activation of Na+-K+-2Cl- cotransporter in human nasal epithelia.	Pubmed	0.002279	1	0.005634	0.06383	1	1	SLC12A2
Pubmed	16487009	PTEN promoter methylation in sporadic thyroid carcinomas.	Pubmed	0.002279	1	0.005634	0.06383	1	1	PTEN
Pubmed	11475012	Tacrine and rate of progression in Alzheimer's disease--relation to ApoE allele genotype.	Pubmed	0.002279	1	0.005634	0.06383	1	1	APOE
Pubmed	23011382	Default mode network activity and white matter integrity in healthy middle-aged ApoE4 carriers.	Pubmed	0.002279	1	0.005634	0.06383	1	1	APOE
Pubmed	16306248	Middle-aged children of persons with Alzheimer's disease: APOE genotypes and cognitive function in the Wisconsin Registry for Alzheimer's Prevention.	Pubmed	0.002279	1	0.005634	0.06383	1	1	APOE
Pubmed	11860925	[Relationship between blood lipid level and apolipoprotein E gene polymorphism in offspring from longevity and non-longevity families].	Pubmed	0.002279	1	0.005634	0.06383	1	1	APOE
Pubmed	12573381	Large-scale evidence that the cardiotoxicity of smoking is not significantly modified by the apolipoprotein E epsilon2/epsilon3/epsilon4 genotype.	Pubmed	0.002279	1	0.005634	0.06383	1	1	APOE
Pubmed	16837792	Shp2 is dispensable in the formation and maintenance of the neuromuscular junction.	Pubmed	0.002279	1	0.005634	0.06383	1	1	PTPN11
Pubmed	33116252	The Fuchs corneal dystrophy-associated CTG repeat expansion in the TCF4 gene affects transcription from its alternative promoters.	Pubmed	0.002279	1	0.005634	0.06383	1	1	TCF4
Pubmed	11331249	Human RERE is localized to nuclear promyelocytic leukemia oncogenic domains and enhances apoptosis.	Pubmed	0.002279	1	0.005634	0.06383	1	1	RERE
Pubmed	23098802	Opiate-induced changes in brain adenosine levels and narcotic drug responses.	Pubmed	0.002279	1	0.005634	0.06383	1	1	ADK
Pubmed	18250608	The presence of erythropoietin receptor in parathyroid cells.	Pubmed	0.002279	1	0.005634	0.06383	1	1	EPOR
Pubmed	26409470	Comparison of ApoE-related brain connectivity differences in early MCI and normal aging populations: an fMRI study.	Pubmed	0.002279	1	0.005634	0.06383	1	1	APOE
Pubmed	20358354	Il6 gene promoter polymorphism (-174G/C) influences the association between fat mass and cardiovascular risk factors.	Pubmed	0.002279	1	0.005634	0.06383	1	1	IL6
Pubmed	32848846	Interleukin (IL)-6: A Friend or Foe of Pregnancy and Parturition? Evidence From Functional Studies in Fetal Membrane Cells.	Pubmed	0.002279	1	0.005634	0.06383	1	1	IL6
Pubmed	26774334	Suppression of host PTEN gene expression for Leishmania donovani survival in Indian visceral leishmaniasis.	Pubmed	0.002279	1	0.005634	0.06383	1	1	PTEN
Pubmed	24686488	Hypertension in obese type 2 diabetes patients is associated with increases in insulin resistance and IL-6 cytokine levels: potential targets for an efficient preventive intervention.	Pubmed	0.002279	1	0.005634	0.06383	1	1	IL6
Pubmed	25558817	Fibroblast growth factor and canonical WNT/?-catenin signaling cooperate in suppression of chondrocyte differentiation in experimental models of FGFR signaling in cartilage.	Pubmed	0.002279	1	0.005634	0.06383	1	1	CTNNB1
Pubmed	11032626	Does APO epsilon4 correlate with MRI changes in Alzheimer's disease?	Pubmed	0.002279	1	0.005634	0.06383	1	1	APOE
Pubmed	12585340	Hypothalamic-pituitary-adrenal axis and interleukin-6 activity in children with head trauma and syndrome of inappropriate secretion of antidiuretic hormone.	Pubmed	0.002279	1	0.005634	0.06383	1	1	IL6
Pubmed	20615910	Urinary angiotensinogen reflects the activity of intrarenal renin-angiotensin system in patients with IgA nephropathy.	Pubmed	0.002279	1	0.005634	0.06383	1	1	AGT
Pubmed	17408964	Association between plasma angiotensin-converting enzyme level and radiation pneumonitis.	Pubmed	0.002279	1	0.005634	0.06383	1	1	ACE
Pubmed	19609587	Effect of ID ACE gene polymorphism on dietary composition and obesity-related anthropometric parameters in the Czech adult population.	Pubmed	0.002279	1	0.005634	0.06383	1	1	ACE
Pubmed	31633405	Association Between the Angiotensin-Converting Enzyme Gene Insertion/Deletion Polymorphism and Avascular Necrosis of the Femoral Head.	Pubmed	0.002279	1	0.005634	0.06383	1	1	ACE
Pubmed	12208484	The angiotensin-converting-enzyme insertion/deletion polymorphism is not a risk factor for peripheral arterial disease.	Pubmed	0.002279	1	0.005634	0.06383	1	1	ACE
Pubmed	33033382	SHP2 is a multifunctional therapeutic target in drug resistant metastatic breast cancer.	Pubmed	0.002279	1	0.005634	0.06383	1	1	PTPN11
Pubmed	21050342	Cardiomyocytes develop from anterior primitive streak cells induced by ?-catenin activation and the blockage of BMP signaling in hESCs.	Pubmed	0.002279	1	0.005634	0.06383	1	1	CTNNB1
Pubmed	23762858	Mechanisms by which interleukin-6 attenuates cell invasion and tumorigenesis in human bladder carcinoma cells.	Pubmed	0.002279	1	0.005634	0.06383	1	1	IL6
Pubmed	20070157	Angiotensin-converting enzyme gene polymorphism in overweight and obese Turkish patients with insulin resistance.	Pubmed	0.002279	1	0.005634	0.06383	1	1	ACE
Pubmed	35560163	Transcriptome profiling of subepithelial PDGFR? cells in colonic mucosa reveals several cell-selective markers.	Pubmed	0.002279	1	0.005634	0.06383	1	1	PDGFRA
Pubmed	1411543	Spontaneous hypercholesterolemia and arterial lesions in mice lacking apolipoprotein E.	Pubmed	0.002279	1	0.005634	0.06383	1	1	APOE
Pubmed	24625478	[ApoE polymorphisms and dopaminergic replacement therapy in Parkinson's disease].	Pubmed	0.002279	1	0.005634	0.06383	1	1	APOE
Pubmed	18839184	Modulating effect of apolipoprotein E polymorphisms on secondary brain insult and outcome after childhood brain trauma.	Pubmed	0.002279	1	0.005634	0.06383	1	1	APOE
Pubmed	31232033	Reference Intervals of Apolipoprotein E in Healthy Chinese Han Adults.	Pubmed	0.002279	1	0.005634	0.06383	1	1	APOE
Pubmed	19024596	Beta-catenin expression and mutation in adult and pediatric Wilms' tumors.	Pubmed	0.002279	1	0.005634	0.06383	1	1	CTNNB1
Pubmed	22206590	The relationship between apolipoprotein (apo) E polymorphism and lipid changes: An 8-year cohort study in Beijing elderly persons.	Pubmed	0.002279	1	0.005634	0.06383	1	1	APOE
Pubmed	26823800	Association of apolipoprotein E with the progression of hepatitis B virus-related liver disease.	Pubmed	0.002279	1	0.005634	0.06383	1	1	APOE
Pubmed	35523143	PDGFR?-induced stromal maturation is required to restrain postnatal intestinal epithelial stemness and promote defense mechanisms.	Pubmed	0.002279	1	0.005634	0.06383	1	1	PDGFRA
Pubmed	21659347	Predicting PTEN mutations: an evaluation of Cowden syndrome and Bannayan-Riley-Ruvalcaba syndrome clinical features.	Pubmed	0.002279	1	0.005634	0.06383	1	1	PTEN
Pubmed	19597000	Site-specific production of IL-6 in the central nervous system retargets and enhances the inflammatory response in experimental autoimmune encephalomyelitis.	Pubmed	0.002279	1	0.005634	0.06383	1	1	IL6
Pubmed	20299486	Transcription factor 7-like 2 (TCF7L2) polymorphism and hyperglycemia in an adult Italian population-based cohort.	Pubmed	0.002279	1	0.005634	0.06383	1	1	TCF7L2
Pubmed	19852818	Association of APOE polymorphism with chronic kidney disease in a nationally representative sample: a Third National Health and Nutrition Examination Survey (NHANES III) Genetic Study.	Pubmed	0.002279	1	0.005634	0.06383	1	1	APOE
Pubmed	30586752	Short-Chain Fatty Acid Propionate Protects From Hypertensive Cardiovascular Damage.	Pubmed	0.002279	1	0.005634	0.06383	1	1	APOE
Pubmed	16740268	LDL composition in E2/2 subjects and LDL distribution by Apo E genotype in type 1 diabetes.	Pubmed	0.002279	1	0.005634	0.06383	1	1	APOE
Pubmed	21659357	Clinical outcome and gene- and microRNA-expression profiling according to the Wilms tumor 1 (WT1) single nucleotide polymorphism rs16754 in adult de novo cytogenetically normal acute myeloid leukemia: a Cancer and Leukemia Group B study.	Pubmed	0.002279	1	0.005634	0.06383	1	1	WT1
Pubmed	27941798	ARID1A loss impairs enhancer-mediated gene regulation and drives colon cancer in mice.	Pubmed	0.002279	1	0.005634	0.06383	1	1	ARID1A
Pubmed	17921420	Gene expression, fiber type, and strength are similar between left and right legs in older adults.	Pubmed	0.002279	1	0.005634	0.06383	1	1	JMJD1C
Pubmed	24123360	The transition from stem cell to progenitor spermatogonia and male fertility requires the SHP2 protein tyrosine phosphatase.	Pubmed	0.002279	1	0.005634	0.06383	1	1	PTPN11
Pubmed	34889890	Clinical Implications of	Pubmed	0.002279	1	0.005634	0.06383	1	1	ACE
Pubmed	12198535	Cognitive change and the APOE epsilon 4 allele.	Pubmed	0.002279	1	0.005634	0.06383	1	1	APOE
Pubmed	31934629	?	Pubmed	0.002279	1	0.005634	0.06383	1	1	CTNNB1
Pubmed	14563633	Antiangiogenic antithrombin down-regulates the expression of the proangiogenic heparan sulfate proteoglycan, perlecan, in endothelial cells.	Pubmed	0.002279	1	0.005634	0.06383	1	1	HSPG2
Pubmed	1423598	Severe hypercholesterolemia and atherosclerosis in apolipoprotein E-deficient mice created by homologous recombination in ES cells.	Pubmed	0.002279	1	0.005634	0.06383	1	1	APOE
Pubmed	1651275	Expression of the Wilms' tumor gene WT1 in the murine urogenital system.	Pubmed	0.002279	1	0.005634	0.06383	1	1	WT1
Pubmed	29375007	Recognition mechanism of Wilms' tumour suppressor protein and DNA triplets: insights from molecular dynamics simulation and free energy analysis.	Pubmed	0.002279	1	0.005634	0.06383	1	1	WT1
Pubmed	8340399	Discrete carboxyl-terminal segments of apolipoprotein E mediate lipoprotein association and protein oligomerization.	Pubmed	0.002279	1	0.005634	0.06383	1	1	APOE
Pubmed	8340392	An inhibitory Raf-1 mutant suppresses expression of a subset of v-raf-activated genes.	Pubmed	0.002279	1	0.005634	0.06383	1	1	RAF1
Pubmed	11857309	Increased expression of beta-catenin predicts better prognosis in nonsmall cell lung carcinomas.	Pubmed	0.002279	1	0.005634	0.06383	1	1	CTNNB1
Pubmed	32212266	PTPN11 mutations in canine and human disseminated histiocytic sarcoma.	Pubmed	0.002279	1	0.005634	0.06383	1	1	PTPN11
Pubmed	26823833	Clinical implications of ?-catenin protein expression in breast cancer.	Pubmed	0.002279	1	0.005634	0.06383	1	1	CTNNB1
Pubmed	30905418	Histologic differences between the ascending and descending aortas in young adults with fibrillin-1 mutations.	Pubmed	0.002279	1	0.005634	0.06383	1	1	FBN1
Pubmed	20385913	Hypometabolism in Alzheimer-affected brain regions in cognitively healthy Latino individuals carrying the apolipoprotein E epsilon4 allele.	Pubmed	0.002279	1	0.005634	0.06383	1	1	APOE
Pubmed	16103519	Influence of fibrillin-1 genotype on the aortic stiffness in men.	Pubmed	0.002279	1	0.005634	0.06383	1	1	FBN1
Pubmed	16306239	Apolipoprotein E epsilon4 and change in cognitive functioning in community-dwelling older adults.	Pubmed	0.002279	1	0.005634	0.06383	1	1	APOE
Pubmed	11487079	Angiotensin converting enzyme gene insertion/deletion polymorphism in idiopathic nephrotic syndrome in Kuwaiti Arab children.	Pubmed	0.002279	1	0.005634	0.06383	1	1	ACE
Pubmed	14512079	The (-174) G/C polymorphism in the interleukin-6 gene is associated with the severity of acute cerebrovascular events.	Pubmed	0.002279	1	0.005634	0.06383	1	1	IL6
Pubmed	15886015	Synaptotagmin mutants Y311N and K326/327A alter the calcium dependence of neurotransmission.	Pubmed	0.002279	1	0.005634	0.06383	1	1	SYT1
Pubmed	19357304	Distinct patterns of brain activity in young carriers of the APOE-epsilon4 allele.	Pubmed	0.002279	1	0.005634	0.06383	1	1	APOE
Pubmed	28233119	Association between interleukin-6 and the risk of cardiac events measured by coronary computed tomography angiography.	Pubmed	0.002279	1	0.005634	0.06383	1	1	IL6
Pubmed	31018950	Opposite Prognostic Impact of Single PTEN-loss and	Pubmed	0.002279	1	0.005634	0.06383	1	1	PTEN
Pubmed	26823847	Association of angiotensin-converting enzyme gene polymorphisms with Crohn's disease in a Chinese Han population.	Pubmed	0.002279	1	0.005634	0.06383	1	1	ACE
Pubmed	24914687	Frequency of the apolipoprotein E ?4 allele in a memory clinic cohort in Beijing: a naturalistic descriptive study.	Pubmed	0.002279	1	0.005634	0.06383	1	1	APOE
Pubmed	31971667	Genome sequencing analysis of a family with a child displaying severe abdominal distention and recurrent hypoglycemia.	Pubmed	0.002279	1	0.005634	0.06383	1	1	PTEN
Pubmed	12837518	Association of APOE gene with schizophrenia in Chinese: a possible risk factor in times of malnutrition.	Pubmed	0.002279	1	0.005634	0.06383	1	1	APOE
Pubmed	22772377	Exon 47 skipping of fibrillin-1 leads preferentially to cardiovascular defects in patients with thoracic aortic aneurysms and dissections.	Pubmed	0.002279	1	0.005634	0.06383	1	1	FBN1
Pubmed	27505125	Decreased Soluble Guanylate Cyclase Contributes to Cardiac Dysfunction Induced by Chronic Doxorubicin Treatment in Mice.	Pubmed	0.002279	1	0.005634	0.06383	1	1	GUCY1A1
Pubmed	32332995	Dopamine D1R-neuron cacna1c deficiency: a new model of extinction therapy-resistant post-traumatic stress.	Pubmed	0.002279	1	0.005634	0.06383	1	1	CACNA1C
Pubmed	16331269	Autocrine activation of PDGFRalpha promotes the progression of ovarian cancer.	Pubmed	0.002279	1	0.005634	0.06383	1	1	PDGFRA
Pubmed	10571943	Exon 9 mutations in the WT1 gene, without influencing KTS splice isoforms, are also responsible for Frasier syndrome.	Pubmed	0.002279	1	0.005634	0.06383	1	1	WT1
Pubmed	22133004	Temporal activation of ?-catenin signaling in the chondrogenic process of mesenchymal stem cells affects the phenotype of the cartilage generated.	Pubmed	0.002279	1	0.005634	0.06383	1	1	CTNNB1
Pubmed	27029632	A?-related memory decline in APOE ?4 noncarriers: Implications for Alzheimer disease.	Pubmed	0.002279	1	0.005634	0.06383	1	1	APOE
Pubmed	19323978	Enhanced interaction between focal adhesion and adherens junction proteins: involvement in sphingosine 1-phosphate-induced endothelial barrier enhancement.	Pubmed	0.002279	1	0.005634	0.06383	1	1	CTNNB1
Pubmed	18235080	Apolipoprotein E genotype and memory in the sixth decade of life.	Pubmed	0.002279	1	0.005634	0.06383	1	1	APOE
Pubmed	29039515	Calcitonin gene?related peptide induces IL?6 expression in RAW264.7 macrophages mediated by mmu_circRNA_007893.	Pubmed	0.002279	1	0.005634	0.06383	1	1	IL6
Pubmed	19335933	Most rapid cognitive decline in APOE epsilon4 negative Alzheimer's disease with early onset.	Pubmed	0.002279	1	0.005634	0.06383	1	1	APOE
Pubmed	21659310	Association of TCF4 gene polymorphisms with Fuchs' corneal dystrophy in the Chinese.	Pubmed	0.002279	1	0.005634	0.06383	1	1	TCF4
Pubmed	17553793	Inflammatory signaling pathways regulating ApoE gene expression in macrophages.	Pubmed	0.002279	1	0.005634	0.06383	1	1	APOE
Pubmed	32800865	Neurostructural phenotypes of CACNA1C rs1006737 in adolescents with bipolar disorder and healthy controls.	Pubmed	0.002279	1	0.005634	0.06383	1	1	CACNA1C
Pubmed	15056843	TWEAK can induce pro-inflammatory cytokines and matrix metalloproteinase-9 in macrophages.	Pubmed	0.002279	1	0.005634	0.06383	1	1	TNFSF12
Pubmed	24040448	Value of epithelioid morphology and PDGFRA immunostaining pattern for prediction of PDGFRA mutated genotype in gastrointestinal stromal tumors (GISTs).	Pubmed	0.002279	1	0.005634	0.06383	1	1	PDGFRA
Pubmed	19323983	Endogenous angiotensinergic system in neurons of rat and human trigeminal ganglia.	Pubmed	0.002279	1	0.005634	0.06383	1	1	AGT
Pubmed	18600472	Apolipoprotein E polymorphism in normal Han Chinese population: frequency and effect on lipid parameters.	Pubmed	0.002279	1	0.005634	0.06383	1	1	APOE
Pubmed	26399523	PTEN regulates cilia through Dishevelled.	Pubmed	0.002279	1	0.005634	0.06383	1	1	PTEN
Pubmed	26823866	Association of PTEN gene polymorphisms with liver cancer risk.	Pubmed	0.002279	1	0.005634	0.06383	1	1	PTEN
Pubmed	26517210	Genetic predisposition to higher production of interleukin-6 through -174 G > C polymorphism predicts global cognitive decline in oldest-old with cognitive impairment no dementia.	Pubmed	0.002279	1	0.005634	0.06383	1	1	IL6
Pubmed	24853178	Prognostic role of FGFR1 amplification in early-stage non-small cell lung cancer.	Pubmed	0.002279	1	0.005634	0.06383	1	1	FGFR1
Pubmed	24566627	Invasion of oral and aortic tissues by oral spirochete Treponema denticola in ApoE(-/-) mice causally links periodontal disease and atherosclerosis.	Pubmed	0.002279	1	0.005634	0.06383	1	1	APOE
Pubmed	9832031	Germline PTEN mutations in Cowden syndrome-like families.	Pubmed	0.002279	1	0.005634	0.06383	1	1	PTEN
Pubmed	20554432	ApoE epsilon4 genotype and the age at onset of temporal lobe epilepsy: a case-control study and meta-analysis.	Pubmed	0.002279	1	0.005634	0.06383	1	1	APOE
Pubmed	15343353	Role of two angiotensinogen polymorphisms in blood pressure variation.	Pubmed	0.002279	1	0.005634	0.06383	1	1	AGT
Pubmed	28296724	Meta-analysis of the role of IL-6 rs1800795 polymorphism in the susceptibility to prostate cancer: Evidence based on 17 studies.	Pubmed	0.002279	1	0.005634	0.06383	1	1	IL6
Pubmed	35897355	Effects of Acute Aquatic High-Intensity Intermittent Exercise on Blood Pressure and Arterial Stiffness in Postmenopausal Women with Different ACE Genotypes.	Pubmed	0.002279	1	0.005634	0.06383	1	1	ACE
Pubmed	34670726	Trans-Myocardial Blood Interleukin-6 Levels Relate to Intracoronary Imaging-Defined Features of Plaque Vulnerability and Predict Procedure-Induced Myocardial Infarction.	Pubmed	0.002279	1	0.005634	0.06383	1	1	IL6
Pubmed	17000927	Circulating activities of angiotensin-converting enzyme, its homolog, angiotensin-converting enzyme 2, and neprilysin in a family study.	Pubmed	0.002279	1	0.005634	0.06383	1	1	ACE
Pubmed	14585094	Functional in vitro studies on the role and regulation of interleukin-6 in human somatotroph pituitary adenomas.	Pubmed	0.002279	1	0.005634	0.06383	1	1	IL6
Pubmed	18235053	Influence of the ACE gene insertion/deletion polymorphism on insulin sensitivity and impaired glucose tolerance in healthy subjects.	Pubmed	0.002279	1	0.005634	0.06383	1	1	ACE
Pubmed	19874264	Understanding the basis for the association of apoE4 with Alzheimer's disease: opening the door for therapeutic approaches.	Pubmed	0.002279	1	0.005634	0.06383	1	1	APOE
Pubmed	18469795	WT1 immunoreactivity in breast carcinoma: selective expression in pure and mixed mucinous subtypes.	Pubmed	0.002279	1	0.005634	0.06383	1	1	WT1
Pubmed	19308307	Apolipoprotein E genotype as a risk factor for susceptibility to and dementia in Parkinson's disease.	Pubmed	0.002279	1	0.005634	0.06383	1	1	APOE
Pubmed	11882334	Apolipoprotein E genotype and response of lipid levels to postmenopausal estrogen use.	Pubmed	0.002279	1	0.005634	0.06383	1	1	APOE
Pubmed	20926450	Naturally occurring germline and tumor-associated mutations within the ATP-binding motifs of PTEN lead to oxidative damage of DNA associated with decreased nuclear p53.	Pubmed	0.002279	1	0.005634	0.06383	1	1	PTEN
Pubmed	22389993	Two cases of LEOPARD syndrome--RAF1 mutations firstly described in children.	Pubmed	0.002279	1	0.005634	0.06383	1	1	RAF1
Pubmed	22936340	Plasmacytoid dendritic cells play a key role in promoting atherosclerosis in apolipoprotein E-deficient mice.	Pubmed	0.002279	1	0.005634	0.06383	1	1	APOE
Pubmed	30248540	Saikosaponin D from Radix Bupleuri suppresses triple-negative breast cancer cell growth by targeting ?-catenin signaling.	Pubmed	0.002279	1	0.005634	0.06383	1	1	CTNNB1
Pubmed	28487499	Updated meta-analysis of the role of APOE ?2/?3/?4 alleles in frontotemporal lobar degeneration.	Pubmed	0.002279	1	0.005634	0.06383	1	1	APOE
Pubmed	16752225	Association between the apolipoprotein E genotypes and breast cancer patients in Taiwanese.	Pubmed	0.002279	1	0.005634	0.06383	1	1	APOE
Pubmed	17000905	Systemic tumor necrosis factor-related apoptosis-inducing ligand delivery shows antiatherosclerotic activity in apolipoprotein E-null diabetic mice.	Pubmed	0.002279	1	0.005634	0.06383	1	1	APOE
Pubmed	26520898	Irisin protects against endothelial injury and ameliorates atherosclerosis in apolipoprotein E-Null diabetic mice.	Pubmed	0.002279	1	0.005634	0.06383	1	1	APOE
Pubmed	22912384	Hyperhomocysteinemia exaggerates adventitial inflammation and angiotensin II-induced abdominal aortic aneurysm in mice.	Pubmed	0.002279	1	0.005634	0.06383	1	1	APOE
Pubmed	9271080	Interleukin-6 is necessary, but not sufficient, for induction of the humanC-reactive protein gene in vivo.	Pubmed	0.002279	1	0.005634	0.06383	1	1	IL6
Pubmed	8557680	Interleukin 6 induces the expression of vascular endothelial growth factor.	Pubmed	0.002279	1	0.005634	0.06383	1	1	IL6
Pubmed	30080282	Urinary angiotensinogen level is increased in renal transplant recipients with masked hypertension and is correlated with left ventricular mass index and albuminuria in these patients.	Pubmed	0.002279	1	0.005634	0.06383	1	1	AGT
Pubmed	16272304	The src homology 2 domain-containing tyrosine phosphatase 2 regulates primary T-dependent immune responses and Th cell differentiation.	Pubmed	0.002279	1	0.005634	0.06383	1	1	PTPN11
Pubmed	35060672	Refining the clinical phenotype associated with missense variants in exons 38 and 39 of KMT2D.	Pubmed	0.002279	1	0.005634	0.06383	1	1	KMT2D
Pubmed	25377480	Disturbed flow induces systemic changes in metabolites in mouse plasma: a metabolomics study using ApoE?/? mice with partial carotid ligation.	Pubmed	0.002279	1	0.005634	0.06383	1	1	APOE
Pubmed	29619678	Facilitatory Effect of IL-6 Deficiency on Long-Term Spatial Memory in Young Adult Mice.	Pubmed	0.002279	1	0.005634	0.06383	1	1	IL6
Pubmed	25282659	Validation of association of the apolipoprotein E ?2 allele with neurodevelopmental dysfunction after cardiac surgery in neonates and infants.	Pubmed	0.002279	1	0.005634	0.06383	1	1	APOE
Pubmed	20008139	Nuclear beta-catenin induces an early liver progenitor phenotype in hepatocellular carcinoma and promotes tumor recurrence.	Pubmed	0.002279	1	0.005634	0.06383	1	1	CTNNB1
Pubmed	7789993	Localization of the human phosphatidylinositol-specific phospholipase c beta 3 gene (PLCB3) within chromosome band 11q13.	Pubmed	0.002279	1	0.005634	0.06383	1	1	PLCB3
Pubmed	27753652	RAF1-associated Noonan syndrome presenting antenatally with an abnormality of skull shape, subdural haematoma and associated with novel cerebral malformations.	Pubmed	0.002279	1	0.005634	0.06383	1	1	RAF1
Pubmed	16450255	[Age-related macular degeneration: its association with the epsilon4 allele of the apolipoprotein E gene].	Pubmed	0.002279	1	0.005634	0.06383	1	1	APOE
Pubmed	28688620	Role for loss of nuclear PTEN in a harbinger of brain metastases.	Pubmed	0.002279	1	0.005634	0.06383	1	1	PTEN
Pubmed	20819590	Angiotensin-converting enzyme gene I/D genotype affected metoprolol-induced reduction in 24-hour average heart rate.	Pubmed	0.002279	1	0.005634	0.06383	1	1	ACE
Pubmed	11748851	Erratum: Detection of six novel FBN1 mutations in British patients affected by Marfan syndrome.	Pubmed	0.002279	1	0.005634	0.06383	1	1	FBN1
Pubmed	26150159	WT1 expression in the human fetus during development.	Pubmed	0.002279	1	0.005634	0.06383	1	1	WT1
Pubmed	12958147	Role of interleukin-6 for LV remodeling and survival after experimental myocardial infarction.	Pubmed	0.002279	1	0.005634	0.06383	1	1	IL6
Pubmed	16051894	Impact of hypertension and apolipoprotein E4 on poststroke cognition in subjects >75 years of age.	Pubmed	0.002279	1	0.005634	0.06383	1	1	APOE
Pubmed	22673530	Immunohistochemical expression of Wilms' tumor protein (WT1) in developing human epithelial and mesenchymal tissues.	Pubmed	0.002279	1	0.005634	0.06383	1	1	WT1
Pubmed	14533015	Identification and characterization of TRIP8 gene in silico.	Pubmed	0.002279	1	0.005634	0.06383	1	1	JMJD1C
Pubmed	33215813	The APOE gene cluster responds to air pollution factors in mice with coordinated expression of genes that differs by age in humans.	Pubmed	0.002279	1	0.005634	0.06383	1	1	APOE
Pubmed	23985566	Modulation of ?-catenin function maintains mouse epiblast stem cell and human embryonic stem cell self-renewal.	Pubmed	0.002279	1	0.005634	0.06383	1	1	CTNNB1
Pubmed	11191642	Nine polymorphisms of angiotensinogen gene in the susceptibility to essential hypertension.	Pubmed	0.002279	1	0.005634	0.06383	1	1	AGT
Pubmed	19806338	TCF7L2 genetic variants and progression to diabetes in the Chinese population: pleiotropic effects on insulin secretion and insulin resistance.	Pubmed	0.002279	1	0.005634	0.06383	1	1	TCF7L2
Pubmed	29518145	Hydrogen sulfide mediates athero-protection against oxidative stress via S-sulfhydration.	Pubmed	0.002279	1	0.005634	0.06383	1	1	APOE
Pubmed	10870517	Synthesis of elastic microfibrillar components fibrillin-1 and fibrillin-2 by human optic nerve head astrocytes in situ and in vitro.	Pubmed	0.002279	1	0.005634	0.06383	1	1	FBN2
Pubmed	17456009	Inactivation of Pten in osteo-chondroprogenitor cells leads to epiphyseal growth plate abnormalities and skeletal overgrowth.	Pubmed	0.002279	1	0.005634	0.06383	1	1	PTEN
Pubmed	31051176	The Molecular Basis for Apolipoprotein E4 as the Major Risk Factor for Late-Onset Alzheimer's Disease.	Pubmed	0.002279	1	0.005634	0.06383	1	1	APOE
Pubmed	13129656	Increased levels of apolipoprotein E in the frontal cortex of subjects with schizophrenia.	Pubmed	0.002279	1	0.005634	0.06383	1	1	APOE
Pubmed	32639175	Comprehensive analysis of multiple parameters associated with tumor immune microenvironment in	Pubmed	0.002279	1	0.005634	0.06383	1	1	ARID1A
Pubmed	24878738	APOE ?4 is associated with disproportionate progressive hippocampal atrophy in AD.	Pubmed	0.002279	1	0.005634	0.06383	1	1	APOE
Pubmed	20832534	Effect of apolipoprotein E gene polymorphism on serum lipid level before and after renal transplantation.	Pubmed	0.002279	1	0.005634	0.06383	1	1	APOE
Pubmed	26402005	Human ApoE Isoforms Differentially Modulate Glucose and Amyloid Metabolic Pathways in Female Brain: Evidence of the Mechanism of Neuroprotection by ApoE2 and Implications for Alzheimer's Disease Prevention and Early Intervention.	Pubmed	0.002279	1	0.005634	0.06383	1	1	APOE
Pubmed	15629534	Solution structure of a peptide derived from the oncogenic protein beta-Catenin in its phosphorylated and nonphosphorylated states.	Pubmed	0.002279	1	0.005634	0.06383	1	1	CTNNB1
Pubmed	15331425	Mice with cardiac-restricted angiotensin-converting enzyme (ACE) have atrial enlargement, cardiac arrhythmia, and sudden death.	Pubmed	0.002279	1	0.005634	0.06383	1	1	ACE
Pubmed	22844537	The expression of EPOR in renal cortex during postnatal development.	Pubmed	0.002279	1	0.005634	0.06383	1	1	EPOR
Pubmed	31051168	High-Temperature Requirement A1 Protease as a Rate-Limiting Factor in the Development of Osteoarthritis.	Pubmed	0.002279	1	0.005634	0.06383	1	1	HTRA1
Pubmed	35636456	Association of the Transcription Factor 7-Like 2 (TCF7L2) rs7903146 Polymorphism with the Risk of Diabetic Nephropathy: A Meta-Analysis.	Pubmed	0.002279	1	0.005634	0.06383	1	1	TCF7L2
Pubmed	12452049	[Relationship between abnormal expression of beta-catenin in gastric carcinoma and survival].	Pubmed	0.002279	1	0.005634	0.06383	1	1	CTNNB1
Pubmed	29795437	Nuclear ?-catenin localization and mutation of the CTNNB1 gene: a context-dependent association.	Pubmed	0.002279	1	0.005634	0.06383	1	1	CTNNB1
Pubmed	32918673	Vascular PDGFR-alpha protects against BBB dysfunction after stroke in mice.	Pubmed	0.002279	1	0.005634	0.06383	1	1	PDGFRA
Pubmed	12452054	Expression and significance of a new tumor suppression gene PTEN in primary renal cell carcinoma.	Pubmed	0.002279	1	0.005634	0.06383	1	1	PTEN
Pubmed	23011677	Macrophage stimulating protein promotes liver metastases of small cell lung cancer cells by affecting the organ microenvironment.	Pubmed	0.002279	1	0.005634	0.06383	1	1	MST1
Pubmed	12899394	Polymorphism of angiotensin-converting enzyme gene and genetic susceptibility to asthma with familial aggregation.	Pubmed	0.002279	1	0.005634	0.06383	1	1	ACE
Pubmed	29340604	Transient recruitment of M-Ras GTPase to phagocytic cups in RAW264 macrophages during Fc?R-mediated phagocytosis.	Pubmed	0.002279	1	0.005634	0.06383	1	1	MRAS
Pubmed	32277687	Enhancing PTEN suppressor gene expression in pancreatic carcinoma.	Pubmed	0.002279	1	0.005634	0.06383	1	1	PTEN
Pubmed	16971959	The effect of genetic variation in angiotensinogen on serum levels and blood pressure: a comparison of Nigerians and US blacks.	Pubmed	0.002279	1	0.005634	0.06383	1	1	AGT
Pubmed	21664226	Hallmarks of the channelopathies associated with L-type calcium channels: a focus on the Timothy mutations in Ca(v)1.2 channels.	Pubmed	0.002279	1	0.005634	0.06383	1	1	CACNA1C
Pubmed	26666421	Spatio-temporal genetic heterogeneity of CTNNB1 mutations in sporadic desmoid type fibromatosis lesions.	Pubmed	0.002279	1	0.005634	0.06383	1	1	CTNNB1
Pubmed	21896989	WT1 expression as an independent marker of poor prognosis in colorectal cancers.	Pubmed	0.002279	1	0.005634	0.06383	1	1	WT1
Pubmed	16462203	Relationship of apolipoprotein E and age at onset to Parkinson disease neuropathology.	Pubmed	0.002279	1	0.005634	0.06383	1	1	APOE
Pubmed	17194638	Interleukin 6 polymorphism corresponds to the number of severely stenosed coronary arteries.	Pubmed	0.002279	1	0.005634	0.06383	1	1	IL6
Pubmed	8769138	Fatty acylation of synaptotagmin in PC12 cells and synaptosomes.	Pubmed	0.002279	1	0.005634	0.06383	1	1	SYT1
Pubmed	21688200	Down-regulated miRNA-214 induces a cell cycle G1 arrest in gastric cancer cells by up-regulating the PTEN protein.	Pubmed	0.002279	1	0.005634	0.06383	1	1	PTEN
Pubmed	26404636	Tcf4 transgenic female mice display delayed adaptation in an auditory latent inhibition paradigm.	Pubmed	0.002279	1	0.005634	0.06383	1	1	TCF4
Pubmed	27486135	The impact of intestinal resection on the immune function of short bowel syndrome patients.	Pubmed	0.002279	1	0.005634	0.06383	1	1	IL6
Pubmed	18974155	Fibroblasts isolated from common sites of breast cancer metastasis enhance cancer cell growth rates and invasiveness in an interleukin-6-dependent manner.	Pubmed	0.002279	1	0.005634	0.06383	1	1	IL6
Pubmed	7700638	Repression of the retinoic acid receptor-alpha gene by the Wilms' tumor suppressor gene product, wt1.	Pubmed	0.002279	1	0.005634	0.06383	1	1	WT1
Pubmed	19640729	Molecular screening of interleukin-6 gene promoter and influence of -174G/C polymorphism on breast cancer.	Pubmed	0.002279	1	0.005634	0.06383	1	1	IL6
Pubmed	18063831	Association between apolipoprotein E genotype and carotid intima-media thickness may suggest a specific effect on large artery atherothrombotic stroke.	Pubmed	0.002279	1	0.005634	0.06383	1	1	APOE
Pubmed	32928023	Could angiotensin-converting enzyme 1	Pubmed	0.002279	1	0.005634	0.06383	1	1	ACE
Pubmed	29856928	Effect of exercise on acute postprandial glucose concentrations and interleukin-6 responses in sedentary and overweight males.	Pubmed	0.002279	1	0.005634	0.06383	1	1	IL6
Pubmed	11372768	Multivariate analysis of genetic and acquired factors; T235 variant of the angiotensinogen gene is a potent independent risk factor for preeclampsia.	Pubmed	0.002279	1	0.005634	0.06383	1	1	AGT
Pubmed	26343270	Involvement of Interleukin 6 in Hepatitis B Viral Infection.	Pubmed	0.002279	1	0.005634	0.06383	1	1	IL6
Pubmed	35575058	Crystallographic landscape of SHP2 provides molecular insights for SHP2 targeted drug discovery.	Pubmed	0.002279	1	0.005634	0.06383	1	1	PTPN11
Pubmed	21218563	The moderating effect of the APOE [small element of] 4 allele on the relationship between hippocampal volume and cognitive decline in older depressed patients.	Pubmed	0.002279	1	0.005634	0.06383	1	1	APOE
Pubmed	20028944	Gene variants of TCF7L2 influence weight loss and body composition during lifestyle intervention in a population at risk for type 2 diabetes.	Pubmed	0.002279	1	0.005634	0.06383	1	1	TCF7L2
Pubmed	29976636	Overexpression of	Pubmed	0.002279	1	0.005634	0.06383	1	1	FGFR1
Pubmed	16498234	A PTPN11 gene mutation (Y63C) causing Noonan syndrome is not associated with short stature in general population.	Pubmed	0.002279	1	0.005634	0.06383	1	1	PTPN11
Pubmed	22345093	Association between polymorphisms of the renin-angiotensin system and coronary artery disease in Chinese patients with type 2 diabetes.	Pubmed	0.002279	1	0.005634	0.06383	1	1	ACE
Pubmed	34973494	Postnatal deletion of ?-catenin in preosteoblasts regulates global energy metabolism through increasing bone resorption and adipose tissue fibrosis.	Pubmed	0.002279	1	0.005634	0.06383	1	1	CTNNB1
Pubmed	35988965	Gastrointestinal manifestations in PTEN hamartoma tumor syndrome.	Pubmed	0.002279	1	0.005634	0.06383	1	1	PTEN
Pubmed	21725643	A novel insight into the heme and NO/CO binding mechanism of the alpha subunit of human soluble guanylate cyclase.	Pubmed	0.002279	1	0.005634	0.06383	1	1	GUCY1A1
Pubmed	22345095	Elevated serum angiotensin converting enzyme levels as a reflection of bone marrow renin-angiotensin system activation in multiple myeloma.	Pubmed	0.002279	1	0.005634	0.06383	1	1	ACE
Pubmed	36057714	Effects of APOE gene ?4 allele on serum lipid profiles and risk of cardiovascular disease and tumorigenesis in southern Chinese population.	Pubmed	0.002279	1	0.005634	0.06383	1	1	APOE
Pubmed	31173544	Changes of Serum IL-6, IL-17, and Complements in Systemic Lupus Erythematosus Patients.	Pubmed	0.002279	1	0.005634	0.06383	1	1	IL6
Pubmed	30003976	Saccade latency delays in young apolipoprotein E (APOE) epsilon 4 carriers.	Pubmed	0.002279	1	0.005634	0.06383	1	1	APOE
Pubmed	30908459	ACE Gene Plays a Key Role in Reducing Blood Pressure in The Hyperintensive Elderly After Resistance Training.	Pubmed	0.002279	1	0.005634	0.06383	1	1	ACE
Pubmed	21377916	IL-6 signaling in autoimmunity, chronic inflammation and inflammation-associated cancer.	Pubmed	0.002279	1	0.005634	0.06383	1	1	IL6
Pubmed	32314201	APOE ?4 and cognitive reserve effects on the functional network in the Alzheimer's disease spectrum.	Pubmed	0.002279	1	0.005634	0.06383	1	1	APOE
Pubmed	2563581	An allelic polymorphism of the angiotensinogen gene in mice.	Pubmed	0.002279	1	0.005634	0.06383	1	1	AGT
Pubmed	29496308	Overexpression of CTNNB1: Clinical implication in Chinese de novo acute myeloid leukemia.	Pubmed	0.002279	1	0.005634	0.06383	1	1	CTNNB1
Pubmed	27391347	SCLLTargeting FGFR1 to suppress leukemogenesis in syndromic and de novo AML in murine models.	Pubmed	0.002279	1	0.005634	0.06383	1	1	FGFR1
Pubmed	14569045	Obesity and alcohol modulate the effect of apolipoprotein E polymorphism on lipids and insulin.	Pubmed	0.002279	1	0.005634	0.06383	1	1	APOE
Pubmed	12623841	Internalization of the thrombopoietin receptor is regulated by 2 cytoplasmic motifs.	Pubmed	0.002279	1	0.005634	0.06383	1	1	MPL
Pubmed	27934809	Wilms' tumour 1 gene mutations in south Indian children with steroid-resistant nephrotic syndrome.	Pubmed	0.002279	1	0.005634	0.06383	1	1	WT1
Pubmed	23033009	?-catenin negatively regulates expression of the prostaglandin transporter PGT in the normal intestinal epithelium and colorectal tumour cells: a role in the chemopreventive efficacy of aspirin?	Pubmed	0.002279	1	0.005634	0.06383	1	1	CTNNB1
Pubmed	24101193	The association of interleukin-16 gene polymorphisms with IL-16 serum levels and risk of nasopharyngeal carcinoma in a Chinese population.	Pubmed	0.002279	1	0.005634	0.06383	1	1	IL6
Pubmed	25246631	Binding of WIP to actin is essential for T cell actin cytoskeleton integrity and tissue homing.	Pubmed	0.002279	1	0.005634	0.06383	1	1	WIPF1
Pubmed	17047337	Associations between interleukin-6 genetic polymorphisms and levels of autoantibodies to 60-kDa heat-shock proteins.	Pubmed	0.002279	1	0.005634	0.06383	1	1	IL6
Pubmed	20807572	The T-box brain 1 (Tbr1) transcription factor inhibits astrocyte formation in the olfactory bulb and regulates neural stem cell fate.	Pubmed	0.002279	1	0.005634	0.06383	1	1	TBR1
Pubmed	21593433	Pten ablation in adult dopaminergic neurons is neuroprotective in Parkinson's disease models.	Pubmed	0.002279	1	0.005634	0.06383	1	1	PTEN
Pubmed	29496310	Wnt/?-catenin signal alteration and its diagnostic utility in basal cell adenoma and histologically similar tumors of the salivary gland.	Pubmed	0.002279	1	0.005634	0.06383	1	1	CTNNB1
Pubmed	26402098	37 Years of Body Mass Index and Dementia: Effect Modification by the APOE Genotype: Observations from the Prospective Population Study of Women in Gothenburg, Sweden.	Pubmed	0.002279	1	0.005634	0.06383	1	1	APOE
Pubmed	31148578	Impaired memory-guided attention in asymptomatic APOE4 carriers.	Pubmed	0.002279	1	0.005634	0.06383	1	1	APOE
Pubmed	24113180	A novel role for the anti-senescence factor TBX2 in DNA repair and cisplatin resistance.	Pubmed	0.002279	1	0.005634	0.06383	1	1	TBX2
Pubmed	26945971	Cancer development, chemoresistance, epithelial to mesenchymal transition and stem cells: A snapshot of IL-6 mediated involvement.	Pubmed	0.002279	1	0.005634	0.06383	1	1	IL6
Pubmed	17715945	A monomeric, biologically active, full-length human apolipoprotein E.	Pubmed	0.002279	1	0.005634	0.06383	1	1	APOE
Pubmed	7895162	Interleukin-6 is required in vivo for the regulation of stem cells and committed progenitors of the hematopoietic system.	Pubmed	0.002279	1	0.005634	0.06383	1	1	IL6
Pubmed	19277492	Interleukin-6 induces prostaglandin E(2) synthesis in mouse astrocytes.	Pubmed	0.002279	1	0.005634	0.06383	1	1	IL6
Pubmed	25199838	PTEN interacts with histone H1 and controls chromatin condensation.	Pubmed	0.002279	1	0.005634	0.06383	1	1	PTEN
Pubmed	28615667	IL-6 secretion in osteoarthritis patients is mediated by chondrocyte-synovial fibroblast cross-talk and is enhanced by obesity.	Pubmed	0.002279	1	0.005634	0.06383	1	1	IL6
Pubmed	30615197	Novel small molecule IL-6 inhibitor suppresses autoreactive Th17 development and promotes T	Pubmed	0.002279	1	0.005634	0.06383	1	1	IL6
Pubmed	11805010	Apolipoprotein E in apolipoprotein B (apo B)- and non-apo B-containing lipoproteins in 3523 participants in the Stanislas cohort: biological variation and genotype-specific reference limits.	Pubmed	0.002279	1	0.005634	0.06383	1	1	APOE
Pubmed	19143971	Role of angiotensin-converting enzyme gene polymorphisms in children with sepsis and septic shock.	Pubmed	0.002279	1	0.005634	0.06383	1	1	ACE
Pubmed	22117541	Hypercholesterolemia promotes early renal dysfunction in apolipoprotein E-deficient mice.	Pubmed	0.002279	1	0.005634	0.06383	1	1	APOE
Pubmed	18830414	PTEN posttranslational inactivation and hyperactivation of the PI3K/Akt pathway sustain primary T cell leukemia viability.	Pubmed	0.002279	1	0.005634	0.06383	1	1	PTEN
Pubmed	30629744	Impaired chromaffin cell excitability and exocytosis in autistic Timothy syndrome TS2-neo mouse rescued by L-type calcium channel blockers.	Pubmed	0.002279	1	0.005634	0.06383	1	1	CACNA1C
Pubmed	12060769	Targeted inactivation of CTNNB1 reveals unexpected effects of beta-catenin mutation.	Pubmed	0.002279	1	0.005634	0.06383	1	1	CTNNB1
Pubmed	19879282	Working memory deficits in healthy APOE epsilon 4 carriers.	Pubmed	0.002279	1	0.005634	0.06383	1	1	APOE
Pubmed	29675736	Decreased content, rate of synthesis and export of cholesterol in the brain of apoE knockout mice.	Pubmed	0.002279	1	0.005634	0.06383	1	1	APOE
Pubmed	28253385	Association of Steroid 5?-Reductase Type 3 Congenital Disorder of Glycosylation With Early-Onset Retinal Dystrophy.	Pubmed	0.002279	1	0.005634	0.06383	1	1	SRD5A3
Pubmed	25841802	Interleukin-6 in ANCA-associated vasculitis: Rationale for successful treatment with tocilizumab.	Pubmed	0.002279	1	0.005634	0.06383	1	1	IL6
Pubmed	31560818	Variations of Wnt/?-catenin pathway-related genes in susceptibility to knee osteoarthritis: A three-centre case-control study.	Pubmed	0.002279	1	0.005634	0.06383	1	1	CTNNB1
Pubmed	22940293	Alteration of brain volume in IL-6 overexpressing mice related to autism.	Pubmed	0.002279	1	0.005634	0.06383	1	1	IL6
Pubmed	23434931	TCF7L2 variation and proliferative diabetic retinopathy.	Pubmed	0.002279	1	0.005634	0.06383	1	1	TCF7L2
Pubmed	26402071	The APOE Gene is Differentially Methylated in Alzheimer's Disease.	Pubmed	0.002279	1	0.005634	0.06383	1	1	APOE
Pubmed	22372637	The enteropathogenic E. coli effector EspH promotes actin pedestal formation and elongation via WASP-interacting protein (WIP).	Pubmed	0.002279	1	0.005634	0.06383	1	1	WIPF1
Pubmed	22976236	Apolipoprotein E epsilon4 does not modulate amyloid-?-associated neurodegeneration in preclinical Alzheimer disease.	Pubmed	0.002279	1	0.005634	0.06383	1	1	APOE
Pubmed	15174235	[Association of apoE polymorphism and treatment outcome in patients with traumatic brain injury].	Pubmed	0.002279	1	0.005634	0.06383	1	1	APOE
Pubmed	35101092	IL-6 coaxes cellular dedifferentiation as a pro-regenerative intermediate that contributes to pericardial ADSC-induced cardiac repair.	Pubmed	0.002279	1	0.005634	0.06383	1	1	IL6
Pubmed	22056199	Education halves the risk of dementia due to apolipoprotein ?4 allele: a collaborative study from the Swedish brain power initiative.	Pubmed	0.002279	1	0.005634	0.06383	1	1	APOE
Pubmed	30086265	Neuronal subset-specific deletion of Pten results in aberrant Wnt signaling and memory impairments.	Pubmed	0.002279	1	0.005634	0.06383	1	1	PTEN
Pubmed	23069005	Deficits in trace fear memory in a mouse model of the schizophrenia risk gene TCF4.	Pubmed	0.002279	1	0.005634	0.06383	1	1	TCF4
Pubmed	22479427	Loss of PTEN is not associated with poor survival in newly diagnosed glioblastoma patients of the temozolomide era.	Pubmed	0.002279	1	0.005634	0.06383	1	1	PTEN
Pubmed	23407349	A founder haplotype of APOE-Sendai mutation associated with lipoprotein glomerulopathy.	Pubmed	0.002279	1	0.005634	0.06383	1	1	APOE
Pubmed	19057525	Association analyses between type 2 diabetes genes and obesity traits in pigs.	Pubmed	0.002279	1	0.005634	0.06383	1	1	TCF7L2
Pubmed	15666590	Ace Alu insertion polymorphism in Croatia and its isolates.	Pubmed	0.002279	1	0.005634	0.06383	1	1	ACE
Pubmed	26235511	Clinically focused exome sequencing identifies an homozygous mutation that confers DOCK8 deficiency.	Pubmed	0.002279	1	0.005634	0.06383	1	1	DOCK8
Pubmed	29570778	Secretory vesicles of immune cells contain only a limited number of interleukin 6 molecules.	Pubmed	0.002279	1	0.005634	0.06383	1	1	IL6
Pubmed	29531162	Promotes Immunosuppressive Function of Myeloid-Derived Suppressor Cells in Tumor and Inflammatory Environments.	Pubmed	0.002279	1	0.005634	0.06383	1	1	IL6
Pubmed	24962479	Interleukin-6 gene polymorphisms, dietary fat intake, obesity and serum lipid concentrations in black and white South African women.	Pubmed	0.002279	1	0.005634	0.06383	1	1	IL6
Pubmed	1576433	Electron microscopic observations of elastic fibres in the lung and aorta of tight-skin and beta-aminopropionitrile-fed mice.	Pubmed	0.002279	1	0.005634	0.06383	1	1	FBN1
Pubmed	26296466	The Sirt1 activator SRT1720 attenuates angiotensin II-induced atherosclerosis in apoE?/? mice through inhibiting vascular inflammatory response.	Pubmed	0.002279	1	0.005634	0.06383	1	1	APOE
Pubmed	15520190	SUMO-1 modification of the Wilms' tumor suppressor WT1.	Pubmed	0.002279	1	0.005634	0.06383	1	1	WT1
Pubmed	22081024	A MEK-independent role for CRAF in mitosis and tumor progression.	Pubmed	0.002279	1	0.005634	0.06383	1	1	RAF1
Pubmed	17410707	Lack of association between the apolipoprotein E gene and aneurysmal subarachnoid hemorrhage in an Italian population.	Pubmed	0.002279	1	0.005634	0.06383	1	1	APOE
Pubmed	24746929	Association of APOE polymorphisms and stressful life events with dementia in a Pakistani population.	Pubmed	0.002279	1	0.005634	0.06383	1	1	APOE
Pubmed	11844581	The behavioural effect of middle cerebral artery occlusion on apolipoprotein-E deficient mice.	Pubmed	0.002279	1	0.005634	0.06383	1	1	APOE
Pubmed	35577741	The rs1800795 single nucleotide polymorphism in the IL6 gene is not associated with primary open angle glaucoma in Mexican population.	Pubmed	0.002279	1	0.005634	0.06383	1	1	IL6
Pubmed	20219474	Crystal structure of the botulinum neurotoxin type G binding domain: insight into cell surface binding.	Pubmed	0.002279	1	0.005634	0.06383	1	1	SYT1
Pubmed	19688690	Expression pattern alterations of the serine protease HtrA1 in normal human placental tissues and in gestational trophoblastic diseases.	Pubmed	0.002279	1	0.005634	0.06383	1	1	HTRA1
Pubmed	14594022	APOE epsilon4 as a predictor of subjective quality of life in a biracial older person community sample.	Pubmed	0.002279	1	0.005634	0.06383	1	1	APOE
Pubmed	20171115	Circadian variations of interleukin 6 in coronary circulations of patients with myocardial infarction.	Pubmed	0.002279	1	0.005634	0.06383	1	1	IL6
Pubmed	15571830	Angiotensin converting enzyme insertion/deletion polymorphism and the risk of heart failure in hypertensive subjects.	Pubmed	0.002279	1	0.005634	0.06383	1	1	ACE
Pubmed	22480428	T2D risk haplotypes of the TCF7L2 gene in the Czech population sample: the association with free fatty acids composition.	Pubmed	0.002279	1	0.005634	0.06383	1	1	TCF7L2
Pubmed	23060561	FBN2 methylation is detected in the serum of colorectal cancer patients with hepatic metastasis.	Pubmed	0.002279	1	0.005634	0.06383	1	1	FBN2
Pubmed	31173478	Sensitive detection of FGFR1 N546K mosaic mutation in patient with encephalocraniocutaneous lipomatosis and pilocytic astrocytoma.	Pubmed	0.002279	1	0.005634	0.06383	1	1	FGFR1
Pubmed	26931395	The Synthesis of 1,3,5-triazine Derivatives and JNJ7777120 Analogues with Histamine H4 Receptor Affinity and Their Interaction with PTEN Promoter.	Pubmed	0.002279	1	0.005634	0.06383	1	1	PTEN
Pubmed	23084549	Circulating angiotensin-converting enzyme is associated with left ventricular dysfunction, but not with central aortic hemodynamics.	Pubmed	0.002279	1	0.005634	0.06383	1	1	ACE
Pubmed	18722603	Wilms' tumor gene 1 (WT1) overexpression in neurons in deep endometriosis: a pilot study.	Pubmed	0.002279	1	0.005634	0.06383	1	1	WT1
Pubmed	31559922	APOE polymorphism is associated with blood lipid and serum uric acid metabolism in hypertension or coronary heart disease in a Chinese population.	Pubmed	0.002279	1	0.005634	0.06383	1	1	APOE
Pubmed	15473359	Apolipoprotein-E-deficient mice exhibit an increased susceptibility to disseminated candidiasis.	Pubmed	0.002279	1	0.005634	0.06383	1	1	APOE
Pubmed	21750680	Loss of the BMP antagonist, SMOC-1, causes Ophthalmo-acromelic (Waardenburg Anophthalmia) syndrome in humans and mice.	Pubmed	0.002279	1	0.005634	0.06383	1	1	SMOC1
Pubmed	32341756	Superior cancer preventive efficacy of low versus high dose of mTOR inhibitor in a mouse model of prostate cancer.	Pubmed	0.002279	1	0.005634	0.06383	1	1	PTEN
Pubmed	28253288	A novel TCF7L2 type 2 diabetes SNP identified from fine mapping in African American women.	Pubmed	0.002279	1	0.005634	0.06383	1	1	TCF7L2
Pubmed	17581962	NKCC1 phosphorylation stimulates neurite growth of injured adult sensory neurons.	Pubmed	0.002279	1	0.005634	0.06383	1	1	SLC12A2
Pubmed	15223639	Multiplex real-time RT-PCR for prospective evaluation of WT1 and fusion gene transcripts in newly diagnosed de novo acute myeloid leukemia.	Pubmed	0.002279	1	0.005634	0.06383	1	1	WT1
Pubmed	17568988	Association of the HTRA1 gene variant with age-related macular degeneration in the Japanese population.	Pubmed	0.002279	1	0.005634	0.06383	1	1	HTRA1
Pubmed	34446716	PTEN? functions as an immune suppressor and promotes immune resistance in PTEN-mutant cancer.	Pubmed	0.002279	1	0.005634	0.06383	1	1	PTEN
Pubmed	31173490	Role of ACE I/D polymorphism in pathological assessment of preeclampsia in Pakistan.	Pubmed	0.002279	1	0.005634	0.06383	1	1	ACE
Pubmed	22966985	IL-6 deficiency exacerbates skin inflammation in a murine model of irritant dermatitis.	Pubmed	0.002279	1	0.005634	0.06383	1	1	IL6
Pubmed	21990120	Analysis of RAD51C germline mutations in high-risk breast and ovarian cancer families and ovarian cancer patients.	Pubmed	0.002279	1	0.005634	0.06383	1	1	RAD51C
Pubmed	15211644	An association study of a polymorphism in the heparan sulfate proteoglycan gene (perlecan, HSPG2) and Alzheimer's disease.	Pubmed	0.002279	1	0.005634	0.06383	1	1	HSPG2
Pubmed	30896913	#NAME?	Pubmed	0.002279	1	0.005634	0.06383	1	1	RERE
Pubmed	26284551	Platelet-Derived Growth Factor-BB Enhances Adipogenesis in Orbital Fibroblasts.	Pubmed	0.002279	1	0.005634	0.06383	1	1	PDGFRA
Pubmed	29437916	Mobility shift of beta-dystroglycan as a marker of	Pubmed	0.002279	1	0.005634	0.06383	1	1	GMPPB
Pubmed	19951017	Effect of apolipoprotein E genotype on the outcome after anterior cervical decompression and fusion in patients with cervical spondylotic myelopathy.	Pubmed	0.002279	1	0.005634	0.06383	1	1	APOE
Pubmed	24494965	Dual sgRNAs facilitate CRISPR/Cas9-mediated mouse genome targeting.	Pubmed	0.002279	1	0.005634	0.06383	1	1	APOE
Pubmed	35988927	Low placental angiotensin-converting enzyme expression is related to fetal small for gestational age but not to metabolic control in type 1 diabetic pregnancies.	Pubmed	0.002279	1	0.005634	0.06383	1	1	ACE
Pubmed	23900723	Does the bipolar disorder-associated CACNA1C gene confer susceptibility to schizophrenia in Han Chinese?	Pubmed	0.002279	1	0.005634	0.06383	1	1	CACNA1C
Pubmed	35746855	PTEN is required for human Treg suppression of costimulation in vitro.	Pubmed	0.002279	1	0.005634	0.06383	1	1	PTEN
Pubmed	23826288	Genetic Associations of Angiotensin-Converting Enzyme with Primary Intracerebral Hemorrhage: A Meta-analysis.	Pubmed	0.002279	1	0.005634	0.06383	1	1	ACE
Pubmed	28290247	Modulation of Retinal Arteriolar Central Reflection by APOE Genotype.	Pubmed	0.002279	1	0.005634	0.06383	1	1	APOE
Pubmed	21135753	Prognosis factors in probands with an FBN1 mutation diagnosed before the age of 1 year.	Pubmed	0.002279	1	0.005634	0.06383	1	1	FBN1
Pubmed	15509897	Expression of ARVCF in the human ganglionic eminence during fetal development.	Pubmed	0.002279	1	0.005634	0.06383	1	1	ARVCF
Pubmed	14767579	Association of angiotensin converting enzyme gene polymorphism with tachycardia cardiomyopathy.	Pubmed	0.002279	1	0.005634	0.06383	1	1	ACE
Pubmed	19505454	Circulating sTWEAK improves the prediction of coronary artery disease.	Pubmed	0.002279	1	0.005634	0.06383	1	1	TNFSF12
Pubmed	16403955	Clinical application of rapid assay of interleukin-6 in influenza-associated encephalopathy.	Pubmed	0.002279	1	0.005634	0.06383	1	1	IL6
Pubmed	17967500	A multilevel analysis of the influence of Apolipoprotein E genotypes on depressive symptoms in late-life moderated by the environment.	Pubmed	0.002279	1	0.005634	0.06383	1	1	APOE
Pubmed	12912803	Induction of a regulatory T cell type 1 response reduces the development of atherosclerosis in apolipoprotein E-knockout mice.	Pubmed	0.002279	1	0.005634	0.06383	1	1	APOE
Pubmed	18431000	Haplotypes across ACE and the risk of Alzheimer's disease: the three-city study.	Pubmed	0.002279	1	0.005634	0.06383	1	1	ACE
Pubmed	36008818	Increased plasma and brain immunoglobulin A in Alzheimer's disease is lost in apolipoprotein E ?4 carriers.	Pubmed	0.002279	1	0.005634	0.06383	1	1	APOE
Pubmed	23275086	Effect of tumor suppressor PTEN gene on apoptosis and cell cycle of human airway smooth muscle cells.	Pubmed	0.002279	1	0.005634	0.06383	1	1	PTEN
Pubmed	31450492	Physical Activity, APOE Genotype, and Cognitive Decline: Exploring Gene-Environment Interactions in the UK Biobank.	Pubmed	0.002279	1	0.005634	0.06383	1	1	APOE
Pubmed	12070032	Dendritic cells are functionally defective in multiple myeloma: the role of interleukin-6.	Pubmed	0.002279	1	0.005634	0.06383	1	1	IL6
Pubmed	17023262	Xanthine oxidase inhibitor tungsten prevents the development of atherosclerosis in ApoE knockout mice fed a Western-type diet.	Pubmed	0.002279	1	0.005634	0.06383	1	1	APOE
Pubmed	24480303	Inadequate reinforcement of transmedial disruptions at branch points subtends aortic aneurysm formation in apolipoprotein-E-deficient mice.	Pubmed	0.002279	1	0.005634	0.06383	1	1	APOE
Pubmed	26284537	Quercetin Mediates ?-Catenin in Pancreatic Cancer Stem-Like Cells.	Pubmed	0.002279	1	0.005634	0.06383	1	1	CTNNB1
Pubmed	31810923	Nuclear Accumulation of ?-Catenin in Cancer Stem Cell Radioresistance and Stemness in Human Colon Cancer.	Pubmed	0.002279	1	0.005634	0.06383	1	1	CTNNB1
Pubmed	10532681	Angiotensin II atherogenicity in apolipoprotein E deficient mice is associated with increased cellular cholesterol biosynthesis.	Pubmed	0.002279	1	0.005634	0.06383	1	1	APOE
Pubmed	15571826	The apolipoprotein E polymorphism is associated with circulating C-reactive protein (the Ludwigshafen risk and cardiovascular health study).	Pubmed	0.002279	1	0.005634	0.06383	1	1	APOE
Pubmed	28982865	Deregulation of PTEN Expression in Laryngeal Squamous Cell Carcinoma Based on Tissue Microarray Digital Analysis.	Pubmed	0.002279	1	0.005634	0.06383	1	1	PTEN
Pubmed	21111744	Calcium influx through Cav1.2 is a proximal signal for pathological cardiomyocyte hypertrophy.	Pubmed	0.002279	1	0.005634	0.06383	1	1	CACNA1C
Pubmed	15725359	Does angiotensin-1 converting enzyme genotype influence motor or cognitive development after pre-term birth?	Pubmed	0.002279	1	0.005634	0.06383	1	1	ACE
Pubmed	31978797	Shp2 activation in bone marrow microenvironment mediates the drug resistance of B-cell acute lymphoblastic leukemia through enhancing the role of VCAM-1/VLA-4.	Pubmed	0.002279	1	0.005634	0.06383	1	1	PTPN11
Pubmed	21147715	Relationship between changes of bone mineral density over seven years and A1330V polymorphism of the low-density lipoprotein receptor-related protein 5 gene or lifestyle factors in Japanese female workers.	Pubmed	0.002279	1	0.005634	0.06383	1	1	LRP5
Pubmed	21147711	Association of interleukin-6 gene -572 C > G polymorphism with dietary intake of n-3 fatty acids on plasma HDL-c level in Chinese male adults.	Pubmed	0.002279	1	0.005634	0.06383	1	1	IL6
Pubmed	20736771	WT1 immunoprofiling and comparison of malignant Mullerian mixed tumors of the female genital tract.	Pubmed	0.002279	1	0.005634	0.06383	1	1	WT1
Pubmed	24719324	Crystal structures of GCN2 protein kinase C-terminal domains suggest regulatory differences in yeast and mammals.	Pubmed	0.002279	1	0.005634	0.06383	1	1	EIF2AK4
Pubmed	8196600	Activation and inhibition of erythropoietin receptor function: role of receptor dimerization.	Pubmed	0.002279	1	0.005634	0.06383	1	1	EPOR
Pubmed	12647840	Interleukin-6 polymorphism (-634C/G) in the promotor region and the progression of diabetic nephropathy in type 2 diabetes.	Pubmed	0.002279	1	0.005634	0.06383	1	1	IL6
Pubmed	12586357	Essential role of protein kinase C zeta in the impairment of insulin-induced glucose transport in IRS-2-deficient brown adipocytes.	Pubmed	0.002279	1	0.005634	0.06383	1	1	PRKCZ
Pubmed	31604805	Angiotensinogen in hepatocytes contributes to Western diet-induced liver steatosis.	Pubmed	0.002279	1	0.005634	0.06383	1	1	AGT
Pubmed	27716671	Effects of Tooth Loss and the Apolipoprotein E ?4 Allele on Mild Memory Impairment in the Fujiwara-kyo Study of Japan: A Nested Case-Control Study.	Pubmed	0.002279	1	0.005634	0.06383	1	1	APOE
Pubmed	23576895	Effect of plasma lipids and APOE genotype on cognitive decline.	Pubmed	0.002279	1	0.005634	0.06383	1	1	APOE
Pubmed	11700976	Quantitation of Na+-K+-2Cl- cotransport splice variants in human tissues using kinetic polymerase chain reaction.	Pubmed	0.002279	1	0.005634	0.06383	1	1	SLC12A2
Pubmed	19228405	Association between TCF7L2 gene polymorphisms and susceptibility to type 2 diabetes mellitus: a large Human Genome Epidemiology (HuGE) review and meta-analysis.	Pubmed	0.002279	1	0.005634	0.06383	1	1	TCF7L2
Pubmed	11034996	Oxidized phospholipids induce changes in hepatic paraoxonase and ApoJ but not monocyte chemoattractant protein-1 via interleukin-6.	Pubmed	0.002279	1	0.005634	0.06383	1	1	IL6
Pubmed	24492349	APOE2 enhances neuroprotection against Alzheimer's disease through multiple molecular mechanisms.	Pubmed	0.002279	1	0.005634	0.06383	1	1	APOE
Pubmed	20051384	Inactivation of the tumour suppressor, PTEN, in smooth muscle promotes a pro-inflammatory phenotype and enhances neointima formation.	Pubmed	0.002279	1	0.005634	0.06383	1	1	PTEN
Pubmed	30762425	Reciprocal Regulation Between O-GlcNAcylation and ?-Catenin Facilitates Cell Viability and Inhibits Apoptosis in Liver Cancer.	Pubmed	0.002279	1	0.005634	0.06383	1	1	CTNNB1
Pubmed	15520204	Aerosol delivery of glucosylated polyethylenimine/phosphatase and tensin homologue deleted on chromosome 10 complex suppresses Akt downstream pathways in the lung of K-ras null mice.	Pubmed	0.002279	1	0.005634	0.06383	1	1	PTEN
Pubmed	22844488	Associations between apolipoprotein E genotype, diet, body mass index, and serum lipids in Lithuanian adult population.	Pubmed	0.002279	1	0.005634	0.06383	1	1	APOE
Pubmed	23948586	Regulation of cardiac L-type Ca²? channel CaV1.2 via the ?-adrenergic-cAMP-protein kinase A pathway: old dogmas, advances, and new uncertainties.	Pubmed	0.002279	1	0.005634	0.06383	1	1	CACNA1C
Pubmed	16753875	Over-expression of angiotensin-converting enzyme (CD 143) on leukemic blasts as a clue for the activated local bone marrow RAS in AML.	Pubmed	0.002279	1	0.005634	0.06383	1	1	ACE
Pubmed	32390702	Interleukin-6 compared to the other Th17/Treg related cytokines in inflammatory bowel disease and colorectal cancer.	Pubmed	0.002279	1	0.005634	0.06383	1	1	IL6
Pubmed	20541011	Perlecan deficiency causes muscle hypertrophy, a decrease in myostatin expression, and changes in muscle fiber composition.	Pubmed	0.002279	1	0.005634	0.06383	1	1	HSPG2
Pubmed	19302922	Compound heterozygous c-Mpl mutations in a child with congenital amegakaryocytic thrombocytopenia: functional characterization and a review of the literature.	Pubmed	0.002279	1	0.005634	0.06383	1	1	MPL
Pubmed	34877786	The protective gene dose effect of the APOE ?2 allele on gray matter volume in cognitively unimpaired individuals.	Pubmed	0.002279	1	0.005634	0.06383	1	1	APOE
Pubmed	28373160	Genetic Analysis of Venous Thromboembolism in UK Biobank Identifies the ZFPM2 Locus and Implicates Obesity as a Causal Risk Factor.	Pubmed	0.002279	1	0.005634	0.06383	1	1	ZFPM2
Pubmed	21422077	Interleukin-6 promotes arthritis and joint deformation in patients with systemic lupus erythematosus.	Pubmed	0.002279	1	0.005634	0.06383	1	1	IL6
Pubmed	21520587	[Insertion/deletion polymorphism of angiotensin converting enzyme seriously modulates anesthetic outcome].	Pubmed	0.002279	1	0.005634	0.06383	1	1	ACE
Pubmed	23574264	The predictive role of phosphatase and tensin homolog (PTEN) loss, phosphoinositol-3 (PI3) kinase (PIK3CA) mutation, and PI3K pathway activation in sensitivity to trastuzumab in HER2-positive breast cancer: a meta-analysis.	Pubmed	0.002279	1	0.005634	0.06383	1	1	PTEN
Pubmed	16099893	Effect of exercise, training, and glycogen availability on IL-6 receptor expression in human skeletal muscle.	Pubmed	0.002279	1	0.005634	0.06383	1	1	IL6
Pubmed	15475931	Reduced PTEN expression predicts relapse in patients with breast carcinoma treated by tamoxifen.	Pubmed	0.002279	1	0.005634	0.06383	1	1	PTEN
Pubmed	30412599	The APOE ?4 allele is associated with a reduction in FEV1/FVC in women: A cross-sectional analysis of the Long Life Family Study.	Pubmed	0.002279	1	0.005634	0.06383	1	1	APOE
Pubmed	22274316	Frequent loss of tumor suppressor ARID1A protein expression in adenocarcinomas/adenosquamous carcinomas of the uterine cervix.	Pubmed	0.002279	1	0.005634	0.06383	1	1	ARID1A
Pubmed	21159735	Effect of paricalcitol and calcitriol on aortic wall remodeling in uninephrectomized ApoE knockout mice.	Pubmed	0.002279	1	0.005634	0.06383	1	1	APOE
Pubmed	26725263	Prevalence and Prognostic Impact of Wilms' Tumor 1 (WT1) Gene, Including SNP rs16754 in Cytogenetically Normal Acute Myeloblastic Leukemia (CN-AML): An Iranian Experience.	Pubmed	0.002279	1	0.005634	0.06383	1	1	WT1
Pubmed	12669270	No association between the angiotensin-converting-enzyme gene insertion/deletion polymorphism and the occurrence of macroangiopathy in patients with diabetes mellitus type 2.	Pubmed	0.002279	1	0.005634	0.06383	1	1	ACE
Pubmed	20087307	The ACE I/D polymorphism in elite Greek track and field athletes.	Pubmed	0.002279	1	0.005634	0.06383	1	1	ACE
Pubmed	17483696	Brain erythropoietin receptor expression in Alzheimer disease and mild cognitive impairment.	Pubmed	0.002279	1	0.005634	0.06383	1	1	EPOR
Pubmed	32918700	LncRNA ADAMTS9-AS1, as prognostic marker, promotes cell proliferation and EMT in colorectal cancer.	Pubmed	0.002279	1	0.005634	0.06383	1	1	ADAMTS9
Pubmed	12660889	Effects of high-fat diet, angiotensinogen (agt) gene inactivation, and targeted expression to adipose tissue on lipid metabolism and renal gene expression.	Pubmed	0.002279	1	0.005634	0.06383	1	1	AGT
Pubmed	22239999	Influences of the G2350A polymorphism in the ACE gene on cardiac structure and function of ball game players.	Pubmed	0.002279	1	0.005634	0.06383	1	1	ACE
Pubmed	35431245	APOE4 and Confluent White Matter Hyperintensities Have a Synergistic Effect on Episodic Memory Impairment in Prodromal Dementia.	Pubmed	0.002279	1	0.005634	0.06383	1	1	APOE
Pubmed	15367486	A cladistic model of ACE sequence variation with implications for myocardial infarction, Alzheimer disease and obesity.	Pubmed	0.002279	1	0.005634	0.06383	1	1	ACE
Pubmed	25596547	Steroidogenic organ development and homeostasis: A WT1-centric view.	Pubmed	0.002279	1	0.005634	0.06383	1	1	WT1
Pubmed	8086342	Wilms' tumor gene, WT1, mRNA is down-regulated during induction of erythroid and megakaryocytic differentiation of K562 cells.	Pubmed	0.002279	1	0.005634	0.06383	1	1	WT1
Pubmed	14684705	Interleukin-6 (IL6) genotype is associated with fat-free mass in men but not women.	Pubmed	0.002279	1	0.005634	0.06383	1	1	IL6
Pubmed	24323762	FGFR1 signaling is associated with the magnitude of morphological integration in human head shape.	Pubmed	0.002279	1	0.005634	0.06383	1	1	FGFR1
Pubmed	28062720	Multimodal characterization of older APOE2 carriers reveals selective reduction of amyloid load.	Pubmed	0.002279	1	0.005634	0.06383	1	1	APOE
Pubmed	12454737	Apolipoprotein E polymorphism in various dementias in Taiwan Chinese population.	Pubmed	0.002279	1	0.005634	0.06383	1	1	APOE
Pubmed	36271544	Pristane attenuates atherosclerosis in Apoe	Pubmed	0.002279	1	0.005634	0.06383	1	1	APOE
Pubmed	34446732	Oligodendrocytic Na	Pubmed	0.002279	1	0.005634	0.06383	1	1	SLC12A2
Pubmed	9930858	A partnership that delivers.	Pubmed	0.002279	1	0.005634	0.06383	1	1	CTNNB1
Pubmed	27038679	Multiple ?-catenin mutations in hepatocellular lesions arising in Abernethy malformation.	Pubmed	0.002279	1	0.005634	0.06383	1	1	CTNNB1
Pubmed	22308042	Intravascular optical coherence tomography detection of atherosclerosis and inflammation in murine aorta.	Pubmed	0.002279	1	0.005634	0.06383	1	1	APOE
Pubmed	23887299	Fibroblast growth factor receptor 1 (FGFR1) amplification is a potential therapeutic target in small-cell lung cancer.	Pubmed	0.002279	1	0.005634	0.06383	1	1	FGFR1
Pubmed	25342476	Angiotensin I-converting enzyme gene polymorphism enhances the effect of hypercholesterolemia on the risk of coronary heart disease in a general Japanese population: the hisayama study.	Pubmed	0.002279	1	0.005634	0.06383	1	1	ACE
Pubmed	25403724	Disrupted functional and structural networks in cognitively normal elderly subjects with the APOE ?4 allele.	Pubmed	0.002279	1	0.005634	0.06383	1	1	APOE
Pubmed	16738250	The influence of Alzheimer disease family history and apolipoprotein E epsilon4 on mesial temporal lobe activation.	Pubmed	0.002279	1	0.005634	0.06383	1	1	APOE
Pubmed	32798512	Low plasma apolipoprotein E-rich high-density lipoprotein levels in patients with metabolic syndrome.	Pubmed	0.002279	1	0.005634	0.06383	1	1	APOE
Pubmed	14767530	Suppression of prostate tumor cell growth in vivo by WT1, the Wilms' tumor suppressor gene.	Pubmed	0.002279	1	0.005634	0.06383	1	1	WT1
Pubmed	22844464	The T box transcription factor TBX2 promotes epithelial-mesenchymal transition and invasion of normal and malignant breast epithelial cells.	Pubmed	0.002279	1	0.005634	0.06383	1	1	TBX2
Pubmed	16210856	Association of angiotensinogen gene polymorphisms with essential hypertension in African-Americans and Caucasians.	Pubmed	0.002279	1	0.005634	0.06383	1	1	AGT
Pubmed	31917799	Evidence in support of chromosomal sex influencing plasma based metabolome vs APOE genotype influencing brain metabolome profile in humanized APOE male and female mice.	Pubmed	0.002279	1	0.005634	0.06383	1	1	APOE
Pubmed	23887281	Apolipoprotein ? ?4 frequency is increased among Chinese patients with frontotemporal dementia and Alzheimer's disease.	Pubmed	0.002279	1	0.005634	0.06383	1	1	APOE
Pubmed	29325021	Oligonucleotides targeting TCF4 triplet repeat expansion inhibit RNA foci and mis-splicing in Fuchs' dystrophy.	Pubmed	0.002279	1	0.005634	0.06383	1	1	TCF7L2
Pubmed	17265535	Apolipoprotein E phylogeny and evolution.	Pubmed	0.002279	1	0.005634	0.06383	1	1	APOE
Pubmed	20161761	ENU mutagenesis reveals a novel phenotype of reduced limb strength in mice lacking fibrillin 2.	Pubmed	0.002279	1	0.005634	0.06383	1	1	FBN2
Pubmed	26115730	APOE ?4 and lipid levels affect risk of recurrent nonlobar intracerebral hemorrhage.	Pubmed	0.002279	1	0.005634	0.06383	1	1	APOE
Pubmed	11406592	The distal region and receptor tyrosines of the Epo receptor are non-essential for in vivo erythropoiesis.	Pubmed	0.002279	1	0.005634	0.06383	1	1	EPOR
Pubmed	27753535	Estrogen induces RAD51C expression and localization to sites of DNA damage.	Pubmed	0.002279	1	0.005634	0.06383	1	1	RAD51C
Pubmed	12192621	APOE-epsilon4 and APOE -491A polymorphisms in individuals with subjective memory loss.	Pubmed	0.002279	1	0.005634	0.06383	1	1	APOE
Pubmed	31570373	PTEN in Chromatin Remodeling.	Pubmed	0.002279	1	0.005634	0.06383	1	1	PTEN
Pubmed	24396563	[Apolipoprotein E polymorphism in the population of northern Morocco: frequency and effect on lipid parameters].	Pubmed	0.002279	1	0.005634	0.06383	1	1	APOE
Pubmed	33636311	IL-6 signaling mediates the germinal center response, IgM production and nociceptive sensitization in male mice after tibia fracture.	Pubmed	0.002279	1	0.005634	0.06383	1	1	IL6
Pubmed	15149328	Expression of angiotensinogen in proximal tubule as a function of glomerular filtration rate.	Pubmed	0.002279	1	0.005634	0.06383	1	1	AGT
Pubmed	21967832	WT1 expression as a marker of minimal residual disease predicts outcome in acute myeloid leukemia when measured post-consolidation.	Pubmed	0.002279	1	0.005634	0.06383	1	1	WT1
Pubmed	21869487	Is APOE ?3 a favourable factor for the longevity: an association study in Chinese population.	Pubmed	0.002279	1	0.005634	0.06383	1	1	APOE
Pubmed	26906430	Regulation of V-ATPase assembly and function of V-ATPases in tumor cell invasiveness.	Pubmed	0.002279	1	0.005634	0.06383	1	1	TCIRG1
Pubmed	20868603	[Expressions of Raf-1 kinase, phosphorylated mitogen extracellular kinase 1, and phosphorylated extracellular signal-regulated protein kinase 1/2 in hepatocellular carcinoma and their relationship with prognosis].	Pubmed	0.002279	1	0.005634	0.06383	1	1	RAF1
Pubmed	34289576	[Application of latent class model in genetic association between ARID1A low-frequency variants and primary liver cancer].	Pubmed	0.002279	1	0.005634	0.06383	1	1	ARID1A
Pubmed	14508190	An association study of angiotensinogen polymorphisms with serum level and hypertension in an African-American population.	Pubmed	0.002279	1	0.005634	0.06383	1	1	AGT
Pubmed	30389923	Neomorphic PDGFRA extracellular domain driver mutations are resistant to PDGFRA targeted therapies.	Pubmed	0.002279	1	0.005634	0.06383	1	1	PDGFRA
Pubmed	15149315	EGF-related growth factors in the pathogenesis of murine ARPKD.	Pubmed	0.002279	1	0.005634	0.06383	1	1	BICC1
Pubmed	12525539	In frame fibrillin-1 gene deletion in autosomal dominant Weill-Marchesani syndrome.	Pubmed	0.002279	1	0.005634	0.06383	1	1	FBN1
Pubmed	25256133	Subjective cognitive concerns, episodic memory, and the APOE ?4 allele.	Pubmed	0.002279	1	0.005634	0.06383	1	1	APOE
Pubmed	1662973	Molecular cloning of a human basic fibroblast growth factor receptor cDNA and expression of a biologically active extracellular domain in a baculovirus system.	Pubmed	0.002279	1	0.005634	0.06383	1	1	FGFR1
Pubmed	1322269	Regulation and role of PDGF receptor alpha-subunit expression during embryogenesis.	Pubmed	0.002279	1	0.005634	0.06383	1	1	PDGFRA
Pubmed	27511603	PRDM16 is associated with evasion of apoptosis by prostatic cancer cells according to RNA interference screening.	Pubmed	0.002279	1	0.005634	0.06383	1	1	PRDM16
Pubmed	24803075	Influence of ABO genotype and phenotype on angiotensin-converting enzyme plasma activity.	Pubmed	0.002279	1	0.005634	0.06383	1	1	ACE
Pubmed	15629668	An interleukin-6 gene promoter polymorphism and unexplained late intrauterine fetal death: a multicenter study.	Pubmed	0.002279	1	0.005634	0.06383	1	1	IL6
Pubmed	28992183	ER stress-induced aggresome trafficking of HtrA1 protects against proteotoxicity.	Pubmed	0.002279	1	0.005634	0.06383	1	1	HTRA1
Pubmed	25547486	Upregulation of TLRs and IL-6 as a marker in human colorectal cancer.	Pubmed	0.002279	1	0.005634	0.06383	1	1	IL6
Pubmed	24359501	Identification of misdiagnosed fronto-temporal dementia using APOE genotype and phenotype-genotype correlation analyses.	Pubmed	0.002279	1	0.005634	0.06383	1	1	APOE
Pubmed	18528423	New mutations of MPL in primitive myelofibrosis: only the MPL W515 mutations promote a G1/S-phase transition.	Pubmed	0.002279	1	0.005634	0.06383	1	1	MPL
Pubmed	21422242	Quantitative proteomics identifies a beta-catenin network as an element of the signaling response to Frizzled-8 protein-related antiproliferative factor.	Pubmed	0.002279	1	0.005634	0.06383	1	1	CTNNB1
Pubmed	15093983	Apolipoprotein E polymorphism and carotid atherosclerosis in patients with coronary disease.	Pubmed	0.002279	1	0.005634	0.06383	1	1	APOE
Pubmed	32304722	Brain Homotopic Connectivity in Mild Cognitive Impairment APOE-?4 Carriers.	Pubmed	0.002279	1	0.005634	0.06383	1	1	APOE
Pubmed	27085160	Imatinib treatment attenuates growth and inflammation of angiotensin II induced abdominal aortic aneurysm.	Pubmed	0.002279	1	0.005634	0.06383	1	1	AGT
Pubmed	25777795	Sex differences in skeletal muscle phosphatase and tensin homolog deleted on chromosome 10 (PTEN) levels: a cross-sectional study.	Pubmed	0.002279	1	0.005634	0.06383	1	1	PTEN
Pubmed	29893909	Interleukin-6 and Tumor Growth Factor-? are Risk Factors for Idiopathic Epistaxis.	Pubmed	0.002279	1	0.005634	0.06383	1	1	IL6
Pubmed	23204795	Pharmacogenetic influence of LOC387715/HTRA1 on the efficacy of bevacizumab treatment for age-related macular degeneration in a Korean population.	Pubmed	0.002279	1	0.005634	0.06383	1	1	HTRA1
Pubmed	34060658	Study on the domain selective inhibition of angiotensin-converting enzyme (ACE) by food-derived tyrosine-containing dipeptides.	Pubmed	0.002279	1	0.005634	0.06383	1	1	ACE
Pubmed	25354524	Angiotensin-converting enzyme insertion/deletion gene polymorphism and lung cancer risk: A meta-analysis.	Pubmed	0.002279	1	0.005634	0.06383	1	1	ACE
Pubmed	15140946	Multiple aspects of the phenotype of mammary epithelial cells transformed by expression of activated M-Ras depend on an autocrine mechanism mediated by hepatocyte growth factor/scatter factor.	Pubmed	0.002279	1	0.005634	0.06383	1	1	MRAS
Pubmed	27956136	Prophylactic and therapeutic intranasal administration with an immunomodulator, Hiltonol	Pubmed	0.002279	1	0.005634	0.06383	1	1	IL6
Pubmed	26402101	Association of White Matter Integrity and Cognitive Functions in Chinese Non-Demented Elderly with the APOE ?4 Allele.	Pubmed	0.002279	1	0.005634	0.06383	1	1	APOE
Pubmed	28432012	Novel compound heterozygous mutations in the PEX1 gene in two Chinese newborns with Zellweger syndrome based on whole exome sequencing.	Pubmed	0.002279	1	0.005634	0.06383	1	1	PEX1
Pubmed	16222657	Identification of sixty-two novel and twelve known FBN1 mutations in eighty-one unrelated probands with Marfan syndrome and other fibrillinopathies.	Pubmed	0.002279	1	0.005634	0.06383	1	1	FBN1
Pubmed	31364133	IL-6 knockout ameliorates myocardial remodeling after myocardial infarction by regulating activation of M2 macrophages and fibroblast cells.	Pubmed	0.002279	1	0.005634	0.06383	1	1	IL6
Pubmed	18516470	Association of urinary 90 kDa angiotensin- converting enzyme with family history of hypertension and endothelial function in normotensive individuals.	Pubmed	0.002279	1	0.005634	0.06383	1	1	ACE
Pubmed	23180271	Polymorphisms of the Interleukin 6 gene contribute to cervical cancer susceptibility in Eastern Chinese women.	Pubmed	0.002279	1	0.005634	0.06383	1	1	IL6
Pubmed	21473851	?-Tubulin localizes at actin-based membrane protrusions and inhibits formation of stress-fibers.	Pubmed	0.002279	1	0.005634	0.06383	1	1	TUBG1
Pubmed	23743566	Antibiotic treatment decreases microbial burden associated with pseudomyxoma peritonei and affects ?-catenin distribution.	Pubmed	0.002279	1	0.005634	0.06383	1	1	CTNNB1
Pubmed	33925531	Plasticity of Naturally Occurring Regulatory T Cells in Allergic Airway Disease Is Modulated by the Transcriptional Activity of	Pubmed	0.002279	1	0.005634	0.06383	1	1	IL6
Pubmed	26380312	Urinary Angiotensinogen Could Be a Prognostic Marker of Renoprotective Effects of Alogliptin in Patients with Type 2 Diabetes.	Pubmed	0.002279	1	0.005634	0.06383	1	1	AGT
Pubmed	22797561	High Wilms' tumor 1 mRNA expression correlates with basal-like and ERBB2 molecular subtypes and poor prognosis of breast cancer.	Pubmed	0.002279	1	0.005634	0.06383	1	1	WT1
Pubmed	21471207	Apolipoprotein E regulates the integrity of tight junctions in an isoform-dependent manner in an in vitro blood-brain barrier model.	Pubmed	0.002279	1	0.005634	0.06383	1	1	APOE
Pubmed	15355556	Influence of LRP5 polymorphisms on normal variation in BMD.	Pubmed	0.002279	1	0.005634	0.06383	1	1	LRP5
Pubmed	21084733	Cerebrospinal fluid markers for Alzheimer's disease over the lifespan: effects of age and the APOE?4 genotype.	Pubmed	0.002279	1	0.005634	0.06383	1	1	APOE
Pubmed	15355555	Association of the G-174C variant in the interleukin-6 promoter region with bone loss and fracture risk in older women.	Pubmed	0.002279	1	0.005634	0.06383	1	1	IL6
Pubmed	29268798	Impact of I/D polymorphism of angiotensin-converting enzyme (ACE) gene on myocardial infarction susceptibility among young Moroccan patients.	Pubmed	0.002279	1	0.005634	0.06383	1	1	ACE
Pubmed	20868652	Association of promoter polymorphism of apolipoprotein E gene with cerebral vasospasm after spontaneous SAH.	Pubmed	0.002279	1	0.005634	0.06383	1	1	APOE
Pubmed	14718516	Beta-catenin is dispensable for hematopoiesis and lymphopoiesis.	Pubmed	0.002279	1	0.005634	0.06383	1	1	CTNNB1
Pubmed	24768297	PTEN?, a PTEN isoform translated through alternative initiation, regulates mitochondrial function and energy metabolism.	Pubmed	0.002279	1	0.005634	0.06383	1	1	PTEN
Pubmed	14559716	Decreased amiloride-sensitive Na+ absorption in collecting duct principal cells isolated from BPK ARPKD mice.	Pubmed	0.002279	1	0.005634	0.06383	1	1	BICC1
Pubmed	11526497	beta-catenin is a downstream effector of Wnt-mediated tumorigenesis in the mammary gland.	Pubmed	0.002279	1	0.005634	0.06383	1	1	CTNNB1
Pubmed	12167603	Impaired urine concentration and absence of tissue ACE: involvement of medullary transport proteins.	Pubmed	0.002279	1	0.005634	0.06383	1	1	ACE
Pubmed	25222779	Interleukin-6 (IL-6)-597 A/G (rs1800797) & -174 G/C (rs1800795) gene polymorphisms in type 2 diabetes.	Pubmed	0.002279	1	0.005634	0.06383	1	1	IL6
Pubmed	21314275	IL-6 polymorphism associated with fatal outcome in patients with severe traumatic brain injury.	Pubmed	0.002279	1	0.005634	0.06383	1	1	IL6
Pubmed	16621980	Cutting Edge: Lentiviral short hairpin RNA silencing of PTEN in human mast cells reveals constitutive signals that promote cytokine secretion and cell survival.	Pubmed	0.002279	1	0.005634	0.06383	1	1	PTEN
Pubmed	18805557	Genetic polymorphism of Angiotensin-Converting Enzyme is not associated with the development of Parkinson's disease and of L-dopa-induced adverse effects.	Pubmed	0.002279	1	0.005634	0.06383	1	1	ACE
Pubmed	31557325	Association of rs2651899 Polymorphism in the Positive Regulatory Domain 16 and Common Migraine Subtypes: A Meta-Analysis.	Pubmed	0.002279	1	0.005634	0.06383	1	1	PRDM16
Pubmed	18445609	Association of angiotensin-converting enzyme gene 2350G>A polymorphism with myocardial infarction in a Chinese population.	Pubmed	0.002279	1	0.005634	0.06383	1	1	ACE
Pubmed	12070247	An investigation of ACE as a risk factor for dementia and cognitive decline in the general population.	Pubmed	0.002279	1	0.005634	0.06383	1	1	ACE
Pubmed	10037478	Analysis of a novel mechanism of neuronal toxicity produced by an apolipoprotein E-derived peptide.	Pubmed	0.002279	1	0.005634	0.06383	1	1	APOE
Pubmed	19351735	Evidence for association between polycystic ovary syndrome (PCOS) and TCF7L2 and glucose intolerance in women with PCOS and TCF7L2.	Pubmed	0.002279	1	0.005634	0.06383	1	1	TCF7L2
Pubmed	29303507	T-cell immune regulator 1 enhances metastasis in hepatocellular carcinoma.	Pubmed	0.002279	1	0.005634	0.06383	1	1	TCIRG1
Pubmed	25523477	Changes in urinary angiotensinogen posttreatment in pediatric IgA nephropathy patients.	Pubmed	0.002279	1	0.005634	0.06383	1	1	AGT
Pubmed	26869029	PTEN modulates EGFR late endocytic trafficking and degradation by dephosphorylating Rab7.	Pubmed	0.002279	1	0.005634	0.06383	1	1	PTEN
Pubmed	27875923	Age of onset of mesial temporal lobe epilepsy with hippocampal sclerosis: the effect of apolipoprotein E and febrile seizures.	Pubmed	0.002279	1	0.005634	0.06383	1	1	APOE
Pubmed	20002203	Isoform-specific effects of apolipoprotein E on cognitive performance in targeted-replacement mice overexpressing human APP.	Pubmed	0.002279	1	0.005634	0.06383	1	1	APOE
Pubmed	33746945	Upregulated IL-6 Indicates a Poor COVID-19 Prognosis: A Call for Tocilizumab and Convalescent Plasma Treatment.	Pubmed	0.002279	1	0.005634	0.06383	1	1	IL6
Pubmed	31207289	Liver disease predominates in a mouse model for mild human Zellweger spectrum disorder.	Pubmed	0.002279	1	0.005634	0.06383	1	1	PEX1
Pubmed	30279520	An African loss-of-function CACNA1C variant p.T1787M associated with a risk of ventricular fibrillation.	Pubmed	0.002279	1	0.005634	0.06383	1	1	CACNA1C
Pubmed	16873686	alpha-Lipoic acid prevents the increase in atherosclerosis induced by diabetes in apolipoprotein E-deficient mice fed high-fat/low-cholesterol diet.	Pubmed	0.002279	1	0.005634	0.06383	1	1	APOE
Pubmed	28096099	High-Saturated-Fat Diet Increases Circulating Angiotensin-Converting Enzyme, Which Is Enhanced by the rs4343 Polymorphism Defining Persons at Risk of Nutrient-Dependent Increases of Blood Pressure.	Pubmed	0.002279	1	0.005634	0.06383	1	1	ACE
Pubmed	30098193	Instability of TCF4 Triplet Repeat Expansion With Parent-Child Transmission in Fuchs' Endothelial Corneal Dystrophy.	Pubmed	0.002279	1	0.005634	0.06383	1	1	TCF4
Pubmed	30326328	Significant association of IL-6-572G/C, IL-6-597G/A, and IL-6-174G/C polymorphisms and susceptibility to lumbar degenerative disease: A meta-analysis.	Pubmed	0.002279	1	0.005634	0.06383	1	1	IL6
Pubmed	24504995	Phenotype presentation for a novel mutation affecting a conserved cysteine residue in exon 63 of fibrillin-1 (Cys2633Arg).	Pubmed	0.002279	1	0.005634	0.06383	1	1	FBN1
Pubmed	17292962	HtrA1 is a novel mast cell serine protease of mice and men.	Pubmed	0.002279	1	0.005634	0.06383	1	1	HTRA1
Pubmed	22020073	Identification of GCN2 as new redox regulator for oxidative stress prevention in vivo.	Pubmed	0.002279	1	0.005634	0.06383	1	1	EIF2AK4
Pubmed	19018094	Targeting PKC: a novel role for beta-catenin in ER stress and apoptotic signaling.	Pubmed	0.002279	1	0.005634	0.06383	1	1	CTNNB1
Pubmed	11820771	Modulation of THP-1 macrophage and cholesterol-loaded foam cell apolipoprotein E levels by glycosphingolipids.	Pubmed	0.002279	1	0.005634	0.06383	1	1	APOE
Pubmed	1650913	Normalization of current kinetics by interaction between the alpha 1 and beta subunits of the skeletal muscle dihydropyridine-sensitive Ca2+ channel.	Pubmed	0.002279	1	0.005634	0.06383	1	1	CACNA1C
Pubmed	34757857	High Induction of IL-6 Secretion From hUCMSCs Optimize the Potential of hUCMSCs and TCZ as Therapy for COVID-19-Related ARDS.	Pubmed	0.002279	1	0.005634	0.06383	1	1	IL6
Pubmed	19963134	High-resolution melting analysis of ADAMTS9 methylation levels in gastric, colorectal, and pancreatic cancers.	Pubmed	0.002279	1	0.005634	0.06383	1	1	ADAMTS9
Pubmed	35355248	An inherited gain-of-function risk allele in EPOR predisposes to familial JAK2	Pubmed	0.002279	1	0.005634	0.06383	1	1	EPOR
Pubmed	15713466	Molecular effects of homocysteine on cbEGF domain structure: insights into the pathogenesis of homocystinuria.	Pubmed	0.002279	1	0.005634	0.06383	1	1	FBN1
Pubmed	20197769	High frequency of beta-catenin heterozygous mutations in extra-abdominal fibromatosis: a potential molecular tool for disease management.	Pubmed	0.002279	1	0.005634	0.06383	1	1	CTNNB1
Pubmed	33661357	The levels of the serine protease HTRA1 in cerebrospinal fluid correlate with progression and disability in multiple sclerosis.	Pubmed	0.002279	1	0.005634	0.06383	1	1	HTRA1
Pubmed	21593560	Interaction between vascular factors and the APOE ?4 allele in predicting rate of progression in Alzheimer's disease.	Pubmed	0.002279	1	0.005634	0.06383	1	1	APOE
Pubmed	21666749	Inhibitor-sensitive FGFR1 amplification in human non-small cell lung cancer.	Pubmed	0.002279	1	0.005634	0.06383	1	1	FGFR1
Pubmed	16474376	Study of phospho-beta-catenin subcellular distribution in invasive breast carcinomas in relation to their phenotype and the clinical outcome.	Pubmed	0.002279	1	0.005634	0.06383	1	1	CTNNB1
Pubmed	14643574	Angiotensinogen Met235Thr polymorphism, angiotensin-converting enzyme inhibitor therapy, and the risk of nonfatal stroke or myocardial infarction in hypertensive patients.	Pubmed	0.002279	1	0.005634	0.06383	1	1	AGT
Pubmed	26438159	ERK Signal Suppression and Sensitivity to CH5183284/Debio 1347, a Selective FGFR Inhibitor.	Pubmed	0.002279	1	0.005634	0.06383	1	1	FGFR1
Pubmed	35115575	APOE genetics influence murine gut microbiome.	Pubmed	0.002279	1	0.005634	0.06383	1	1	APOE
Pubmed	11563433	Apolipoprotein E epsilon4 allele affects the relationship between stress and depression in caregivers of patients with Alzheimer's disease.	Pubmed	0.002279	1	0.005634	0.06383	1	1	APOE
Pubmed	31954878	Jumonji domain containing 1C (JMJD1C) sequence variants in seven patients with autism spectrum disorder, intellectual disability and seizures.	Pubmed	0.002279	1	0.005634	0.06383	1	1	JMJD1C
Pubmed	29061195	Preclinical effects of APOE ?4 on cerebrospinal fluid A?42 concentrations.	Pubmed	0.002279	1	0.005634	0.06383	1	1	APOE
Pubmed	12574550	Interleukin-6 promoter polymorphism modulates the effects of heavy alcohol consumption on early carotid artery atherosclerosis: the Carotid Atherosclerosis Progression Study (CAPS).	Pubmed	0.002279	1	0.005634	0.06383	1	1	IL6
Pubmed	35661582	Apolipoprotein E (APOE) genotype, dementia, and memory performance among Caribbean Hispanic versus US populations.	Pubmed	0.002279	1	0.005634	0.06383	1	1	APOE
Pubmed	32615283	GLP-1 promotes osteogenic differentiation of human ADSCs via the Wnt/GSK-3?/?-catenin pathway.	Pubmed	0.002279	1	0.005634	0.06383	1	1	CTNNB1
Pubmed	34662447	Aqueous metabolome of tissue-specific conditional Pten-knockout mouse prostate cancer and TRAMP neuroendocrine carcinoma.	Pubmed	0.002279	1	0.005634	0.06383	1	1	PTEN
Pubmed	31173466	Severe Noonan syndrome phenotype associated with a germline Q71R MRAS variant: a recurrent substitution in RAS homologs in various cancers.	Pubmed	0.002279	1	0.005634	0.06383	1	1	MRAS
Pubmed	34706266	GCN2 adapts protein synthesis to scavenging-dependent growth.	Pubmed	0.002279	1	0.005634	0.06383	1	1	EIF2AK4
Pubmed	33406436	ApoE4 Impairs Neuron-Astrocyte Coupling of Fatty Acid Metabolism.	Pubmed	0.002279	1	0.005634	0.06383	1	1	APOE
Pubmed	30280518	Influence of CTNNB1 rs2953 polymorphism on schizophrenia susceptibility in Chinese Han population through modifying miR-485 binding to CTNNB1.	Pubmed	0.002279	1	0.005634	0.06383	1	1	CTNNB1
Pubmed	30532252	The ACE I/D polymorphism does not explain heterogeneity of natural course and response to enzyme replacement therapy in Pompe disease.	Pubmed	0.002279	1	0.005634	0.06383	1	1	ACE
Pubmed	19057621	Astroglia in dementia and Alzheimer's disease.	Pubmed	0.002279	1	0.005634	0.06383	1	1	APOE
Pubmed	19422789	APOE 4 polymorphism results in early cognitive deficits in an EAE model.	Pubmed	0.002279	1	0.005634	0.06383	1	1	APOE
Pubmed	11856768	Macrophage-stimulating protein is produced by tubular cells and activates mesangial cells.	Pubmed	0.002279	1	0.005634	0.06383	1	1	MST1
Pubmed	20354905	Does the geographical gradient of ApoE4 allele exist in China? A systemic comparison among multiple Chinese populations.	Pubmed	0.002279	1	0.005634	0.06383	1	1	APOE
Pubmed	7736793	Assignment of the human beta-catenin gene (CTNNB1) to 3p22-->p21.3 by fluorescence in situ hybridization.	Pubmed	0.002279	1	0.005634	0.06383	1	1	CTNNB1
Pubmed	24719266	Canine and human sarcomas exhibit predominant FGFR1 expression and impaired viability after inhibition of signaling.	Pubmed	0.002279	1	0.005634	0.06383	1	1	FGFR1
Pubmed	20445115	An intergenic region between the tagSNP rs3793917 and rs11200638 in the HTRA1 gene indicates association with age-related macular degeneration.	Pubmed	0.002279	1	0.005634	0.06383	1	1	HTRA1
Pubmed	28578156	ApoE influences regional white-matter axonal density loss in Alzheimer's disease.	Pubmed	0.002279	1	0.005634	0.06383	1	1	APOE
Pubmed	29710474	Resveratrol inhibits Interleukin-6 induced invasion of human gastric cancer cells.	Pubmed	0.002279	1	0.005634	0.06383	1	1	IL6
Pubmed	17591434	Interleukin-6 as a mechanism for the adverse effects of social stress on acute Theiler's virus infection.	Pubmed	0.002279	1	0.005634	0.06383	1	1	IL6
Pubmed	24150203	Molecular characterization of Chilean patients with a clinical diagnosis of Noonan syndrome.	Pubmed	0.002279	1	0.005634	0.06383	1	1	PTPN11
Pubmed	33262228	Association of	Pubmed	0.002279	1	0.005634	0.06383	1	1	APOE
Pubmed	33722993	Age-at-Onset and	Pubmed	0.002279	1	0.005634	0.06383	1	1	APOE
Pubmed	27242366	Phenotype of a Belgian Family With 6p25 Deletion Syndrome.	Pubmed	0.002279	1	0.005634	0.06383	1	1	FOXC1
Pubmed	29484414	Raf1 is a prognostic factor for progression in patients with non?small cell lung cancer after radiotherapy.	Pubmed	0.002279	1	0.005634	0.06383	1	1	RAF1
Pubmed	32290718	Association of Apolipoprotein E gene polymorphism with Preeclampsia: a meta-analysis.	Pubmed	0.002279	1	0.005634	0.06383	1	1	APOE
Pubmed	18313231	Bone marrow stromal cells reduce ischemia-induced astrocytic activation in vitro.	Pubmed	0.002279	1	0.005634	0.06383	1	1	IL6
Pubmed	22927174	Neuropsychiatric symptoms, apolipoprotein E gene, and risk of progression to cognitive impairment, no dementia and dementia: the Aging, Demographics, and Memory Study (ADAMS).	Pubmed	0.002279	1	0.005634	0.06383	1	1	APOE
Pubmed	22469977	Mammary tumor growth and pulmonary metastasis are enhanced in a hyperlipidemic mouse model.	Pubmed	0.002279	1	0.005634	0.06383	1	1	APOE
Pubmed	30052808	Interleukin 6 trans-signalling and risk of future cardiovascular events.	Pubmed	0.002279	1	0.005634	0.06383	1	1	IL6
Pubmed	21989218	Mutual contribution of Pten and estrogen to endometrial carcinogenesis in a PtenloxP/loxP mouse model.	Pubmed	0.002279	1	0.005634	0.06383	1	1	PTEN
Pubmed	7897669	Cloning and expression of fibroblast growth factor receptor-1 isoforms in the mouse heart: evidence for isoform switching during heart development.	Pubmed	0.002279	1	0.005634	0.06383	1	1	FGFR1
Pubmed	17324158	Transcriptome profile of dendritic cells during malaria: cAMP regulation of IL-6.	Pubmed	0.002279	1	0.005634	0.06383	1	1	IL6
Pubmed	12802290	Upregulation of c-MYC in WT1-mutant tumors: assessment of WT1 putative transcriptional targets using cDNA microarray expression profiling of genetically defined Wilms' tumors.	Pubmed	0.002279	1	0.005634	0.06383	1	1	WT1
Pubmed	36922879	Astrocytic APOE4 removal confers cerebrovascular protection despite increased cerebral amyloid angiopathy.	Pubmed	0.002279	1	0.005634	0.06383	1	1	APOE
Pubmed	9927198	WT1 expression induces features of renal epithelial differentiation in mesenchymal fibroblasts.	Pubmed	0.002279	1	0.005634	0.06383	1	1	WT1
Pubmed	14755464	Physical activity and angiotensin-converting enzyme gene polymorphism in mild hypertensives.	Pubmed	0.002279	1	0.005634	0.06383	1	1	ACE
Pubmed	20966764	Effects of cocoa extract and dark chocolate on angiotensin-converting enzyme and nitric oxide in human endothelial cells and healthy volunteers--a nutrigenomics perspective.	Pubmed	0.002279	1	0.005634	0.06383	1	1	ACE
Pubmed	3263439	Genomic structure of the murine IL-6 gene. High degree conservation of potential regulatory sequences between mouse and human.	Pubmed	0.002279	1	0.005634	0.06383	1	1	IL6
Pubmed	24479426	Low-density lipoprotein receptor-related protein 5 governs Wnt-mediated osteoarthritic cartilage destruction.	Pubmed	0.002279	1	0.005634	0.06383	1	1	LRP5
Pubmed	23060454	Hyperlipidemia offers protection against Leishmania donovani infection: role of membrane cholesterol.	Pubmed	0.002279	1	0.005634	0.06383	1	1	APOE
Pubmed	11842043	ACE insertion/deletion polymorphism and submaximal exercise hemodynamics in postmenopausal women.	Pubmed	0.002279	1	0.005634	0.06383	1	1	ACE
Pubmed	18829593	Cerebrospinal fluid apolipoprotein E, calcium and cerebral vasospasm after subarachnoid hemorrhage.	Pubmed	0.002279	1	0.005634	0.06383	1	1	APOE
Pubmed	23887303	ARID1A loss correlates with mismatch repair deficiency and intact p53 expression in high-grade endometrial carcinomas.	Pubmed	0.002279	1	0.005634	0.06383	1	1	ARID1A
Pubmed	34637514	A Mixed-Effects Model of Associations Between Interleukin-6 and Hippocampal Volume.	Pubmed	0.002279	1	0.005634	0.06383	1	1	IL6
Pubmed	35964817	Inhibition of Arid1a increases stem/progenitor cell-like properties of liver cancer.	Pubmed	0.002279	1	0.005634	0.06383	1	1	ARID1A
Pubmed	23660682	Investigation of APOE isoforms and the association between APOE E3 and E4 with migraine in the Australian Caucasian population.	Pubmed	0.002279	1	0.005634	0.06383	1	1	APOE
Pubmed	28530121	Glucocorticoids Retain Bipotent Fibroblast Progenitors during Alveolar Septation in Mice.	Pubmed	0.002279	1	0.005634	0.06383	1	1	PDGFRA
Pubmed	31173385	Germline SH2B3 pathogenic variant associated with myelodysplastic syndrome/myeloproliferative neoplasm with ring sideroblasts and thrombocytosis.	Pubmed	0.002279	1	0.005634	0.06383	1	1	SH2B3
Pubmed	16763161	Complete prevention of atherosclerosis in apoE-deficient mice by hepatic human apoE gene transfer with adeno-associated virus serotypes 7 and 8.	Pubmed	0.002279	1	0.005634	0.06383	1	1	APOE
Pubmed	34708880	PDGFR?-lineage origin directs monocytes to trafficking proficiency to support peripheral immunity.	Pubmed	0.002279	1	0.005634	0.06383	1	1	PDGFRA
Pubmed	36645688	The influence of hypertension, diabetes, lipid disorders and the presence of the APOE4 allele on the cognitive functions of patients over 65 years of age.	Pubmed	0.002279	1	0.005634	0.06383	1	1	APOE
Pubmed	17701174	A multicenter analysis of the FIP1L1-alphaPDGFR fusion gene in Japanese idiopathic hypereosinophilic syndrome: an aberrant splicing skipping the alphaPDGFR exon 12.	Pubmed	0.002279	1	0.005634	0.06383	1	1	PDGFRA
Pubmed	19094657	[The relationship between apolipoprotein E genotype and hypertriglyceridemia-associated recurrent acute pancreatitis].	Pubmed	0.002279	1	0.005634	0.06383	1	1	APOE
Pubmed	24634178	Polymorphisms of +2836 G>A in the apoE gene are strongly associated with the susceptibility to essential hypertension in the Chinese Hui population.	Pubmed	0.002279	1	0.005634	0.06383	1	1	APOE
Pubmed	18675806	Denitration of L-type calcium channel.	Pubmed	0.002279	1	0.005634	0.06383	1	1	CACNA1C
Pubmed	15509746	Na-K-Cl cotransporter-mediated intracellular Na+ accumulation affects Ca2+ signaling in astrocytes in an in vitro ischemic model.	Pubmed	0.002279	1	0.005634	0.06383	1	1	SLC12A2
Pubmed	25841655	Wilms Tumor 1 rs16754 predicts favorable clinical outcomes for acute myeloid leukemia patients in South Chinese population.	Pubmed	0.002279	1	0.005634	0.06383	1	1	WT1
Pubmed	17121884	FGFR1 emerges as a potential therapeutic target for lobular breast carcinomas.	Pubmed	0.002279	1	0.005634	0.06383	1	1	FGFR1
Pubmed	29411406	APOE ?4 is also required in TREM2 R47H variant carriers for Alzheimer's disease to develop.	Pubmed	0.002279	1	0.005634	0.06383	1	1	APOE
Pubmed	11940529	Contribution of Na(+)-K(+)-Cl(-) cotransporter to high-[K(+)](o)- induced swelling and EAA release in astrocytes.	Pubmed	0.002279	1	0.005634	0.06383	1	1	SLC12A2
Pubmed	21292451	Initial evidence for the role of CACNA1C on subcortical brain morphology in patients with bipolar disorder.	Pubmed	0.002279	1	0.005634	0.06383	1	1	CACNA1C
Pubmed	31090947	Promotion of PTEN on apoptosis through PI3K/Akt signal in vascular smooth muscle cells of mice model of coronary heart disease.	Pubmed	0.002279	1	0.005634	0.06383	1	1	PTEN
Pubmed	11940530	Astrocytes from Na(+)-K(+)-Cl(-) cotransporter-null mice exhibit absence of swelling and decrease in EAA release.	Pubmed	0.002279	1	0.005634	0.06383	1	1	SLC12A2
Pubmed	26967475	Tamibarotene Ameliorates Bleomycin-Induced Dermal Fibrosis by Modulating Phenotypes of Fibroblasts, Endothelial Cells, and Immune Cells.	Pubmed	0.002279	1	0.005634	0.06383	1	1	FBN1
Pubmed	23060471	A meta-analysis of the association between angiotensin-converting enzyme insertion/deletion gene polymorphism and end-stage renal disease risk in IgA nephropathy patients.	Pubmed	0.002279	1	0.005634	0.06383	1	1	ACE
Pubmed	10446078	Genetic background determines the extent of atherosclerosis in ApoE-deficient mice.	Pubmed	0.002279	1	0.005634	0.06383	1	1	APOE
Pubmed	23706516	The ?4 genotype of apolipoprotein E and white matter integrity in Alzheimer's disease.	Pubmed	0.002279	1	0.005634	0.06383	1	1	APOE
Pubmed	25841664	The effects of the CACNA1C rs1006737 A/G on affective startle modulation in healthy males.	Pubmed	0.002279	1	0.005634	0.06383	1	1	CACNA1C
Pubmed	16810057	Patterns of loss of heterozygosity at 10q23.3 and microsatellite instability in endometriosis, atypical endometriosis, and ovarian carcinoma arising in association with endometriosis.	Pubmed	0.002279	1	0.005634	0.06383	1	1	PTEN
Pubmed	14755445	No association between the APOE gene and autism.	Pubmed	0.002279	1	0.005634	0.06383	1	1	APOE
Pubmed	27814994	The dementia-associated APOE ?4 allele is not associated with rapid eye movement sleep behavior disorder.	Pubmed	0.002279	1	0.005634	0.06383	1	1	APOE
Pubmed	33771840	Association of	Pubmed	0.002279	1	0.005634	0.06383	1	1	APOE
Pubmed	32859764	Interleukin-6 -174 G/C polymorphism is associated with the risk of basal cell carcinoma in a Chinese Han population.	Pubmed	0.002279	1	0.005634	0.06383	1	1	IL6
Pubmed	20712882	Molecular apocrine differentiation is a common feature of breast cancer in patients with germline PTEN mutations.	Pubmed	0.002279	1	0.005634	0.06383	1	1	PTEN
Pubmed	22881375	Angiotensinogen gene M235T and T174M polymorphisms and susceptibility of pre-eclampsia: a meta-analysis.	Pubmed	0.002279	1	0.005634	0.06383	1	1	AGT
Pubmed	15725467	PTEN "meets" DMSO.	Pubmed	0.002279	1	0.005634	0.06383	1	1	PTEN
Pubmed	27342234	Stimulators of the soluble guanylyl cyclase: promising functional insights from rare coding atherosclerosis-related GUCY1A3 variants.	Pubmed	0.002279	1	0.005634	0.06383	1	1	GUCY1A1
Pubmed	20171025	IL-6 and TNFalpha across the umbilical circulation in term pregnancies: relationship with labour events.	Pubmed	0.002279	1	0.005634	0.06383	1	1	IL6
Pubmed	24864085	Is TCF7L2 variant associated with non-diabetic chronic kidney disease progression? Results of a family-based study.	Pubmed	0.002279	1	0.005634	0.06383	1	1	TCF7L2
Pubmed	15749491	Deletions in L-type calcium channel alpha1 subunit testicular transcripts correlate with testicular cadmium and apoptosis in infertile men with varicoceles.	Pubmed	0.002279	1	0.005634	0.06383	1	1	CACNA1C
Pubmed	25669972	Overexpression of Rad51C splice variants in colorectal tumors.	Pubmed	0.002279	1	0.005634	0.06383	1	1	RAD51C
Pubmed	26042521	Intrinsic cardiomyopathy in Marfan syndrome: results from in-vivo and ex-vivo studies of the Fbn1C1039G/+ model and longitudinal findings in humans.	Pubmed	0.002279	1	0.005634	0.06383	1	1	FBN1
Pubmed	11866033	Four strains of spontaneously hyperlipidemic (SHL) mice: phenotypic distinctions determined by genetic backgrounds.	Pubmed	0.002279	1	0.005634	0.06383	1	1	APOE
Pubmed	33768251	Serum INHB levels and ACE gene I/D polymorphism with increased risk for unexplained infertility.	Pubmed	0.002279	1	0.005634	0.06383	1	1	ACE
Pubmed	12021194	Activation of erythropoietin receptor through a novel extracellular binding site.	Pubmed	0.002279	1	0.005634	0.06383	1	1	EPOR
Pubmed	22695063	Interleukin-6 gene (IL-6): a possible role in brain morphology in the healthy adult brain.	Pubmed	0.002279	1	0.005634	0.06383	1	1	IL6
Pubmed	15994948	Targeted biallelic inactivation of Pten in the mouse prostate leads to prostate cancer accompanied by increased epithelial cell proliferation but not by reduced apoptosis.	Pubmed	0.002279	1	0.005634	0.06383	1	1	PTEN
Pubmed	24528956	Lack of association between IL6 gene and Henoch-Schönlein purpura.	Pubmed	0.002279	1	0.005634	0.06383	1	1	IL6
Pubmed	12851216	Raf-1 activation suppresses neuroendocrine marker and hormone levels in human gastrointestinal carcinoid cells.	Pubmed	0.002279	1	0.005634	0.06383	1	1	RAF1
Pubmed	19902173	Human IL6 enhances leptin action in mice.	Pubmed	0.002279	1	0.005634	0.06383	1	1	IL6
Pubmed	18661238	Clinical significance of interleukin-6 (IL-6) gene polymorphism and IL-6 serum level in pancreatic adenocarcinoma and chronic pancreatitis.	Pubmed	0.002279	1	0.005634	0.06383	1	1	IL6
Pubmed	17363704	Switching on reparative angiogenesis: essential role of the vascular erythropoietin receptor.	Pubmed	0.002279	1	0.005634	0.06383	1	1	EPOR
Pubmed	27596598	Denys-Drash syndrome associated WT1 glutamine 369 mutants have altered sequence-preferences and altered responses to epigenetic modifications.	Pubmed	0.002279	1	0.005634	0.06383	1	1	WT1
Pubmed	26992487	Lumbosacral Plexus Involvement as the First Site of Metastatic Recurrence in a Patient With CTNNB1-Mutant Prostate Cancer.	Pubmed	0.002279	1	0.005634	0.06383	1	1	CTNNB1
Pubmed	8723723	A tandem duplication within the fibrillin 1 gene is associated with the mouse tight skin mutation.	Pubmed	0.002279	1	0.005634	0.06383	1	1	FBN1
Pubmed	15725481	Acquired PTPN11 mutations occur rarely in adult patients with myelodysplastic syndromes and chronic myelomonocytic leukemia.	Pubmed	0.002279	1	0.005634	0.06383	1	1	PTPN11
Pubmed	16799145	Association between serum beta-carotene levels and decline of cognitive function in high-functioning older persons with or without apolipoprotein E 4 alleles: MacArthur studies of successful aging.	Pubmed	0.002279	1	0.005634	0.06383	1	1	APOE
Pubmed	19938160	Interleukin-6 genotype and risk for cerebral palsy in term and near-term infants.	Pubmed	0.002279	1	0.005634	0.06383	1	1	IL6
Pubmed	27354232	Loss of ARID1A expression predicts poor survival prognosis in gastric cancer: a systematic meta-analysis from 14 studies.	Pubmed	0.002279	1	0.005634	0.06383	1	1	ARID1A
Pubmed	35962216	Molecular investigation of association between common IL-6 polymorphism with cytomegalovirus (CMV) infection and recurrent miscarriage in Iranian women.	Pubmed	0.002279	1	0.005634	0.06383	1	1	IL6
Pubmed	29901129	Novel HSPG2 mutations causing Schwartz?Jampel syndrome type 1 in a Chinese family: A case report.	Pubmed	0.002279	1	0.005634	0.06383	1	1	HSPG2
Pubmed	30375388	Structural reorganization of SHP2 by oncogenic mutations and implications for oncoprotein resistance to allosteric inhibition.	Pubmed	0.002279	1	0.005634	0.06383	1	1	PTPN11
Pubmed	22915242	ARID1A expression loss in gastric cancer: pathway-dependent roles with and without Epstein-Barr virus infection and microsatellite instability.	Pubmed	0.002279	1	0.005634	0.06383	1	1	ARID1A
Pubmed	32568377	PTEN hamartoma tumour syndrome: what happens when there is no PTEN germline mutation?	Pubmed	0.002279	1	0.005634	0.06383	1	1	PTEN
Pubmed	15509792	The Wt1+/R394W mouse displays glomerulosclerosis and early-onset renal failure characteristic of human Denys-Drash syndrome.	Pubmed	0.002279	1	0.005634	0.06383	1	1	WT1
Pubmed	11441074	IL-6 inhibits the tolerogenic function of CD8 alpha+ dendritic cells expressing indoleamine 2,3-dioxygenase.	Pubmed	0.002279	1	0.005634	0.06383	1	1	IL6
Pubmed	27230431	Rare intronic variants of TCF7L2 arising by selective sweeps in an indigenous population from Mexico.	Pubmed	0.002279	1	0.005634	0.06383	1	1	TCF7L2
Pubmed	18388879	Effect of APOE genotype on lipid levels in patients with coronary heart disease during a 3-week inpatient rehabilitation program.	Pubmed	0.002279	1	0.005634	0.06383	1	1	APOE
Pubmed	1312839	Characterization of the promoter region of the murine fibroblast growth factor receptor 1 gene.	Pubmed	0.002279	1	0.005634	0.06383	1	1	FGFR1
Pubmed	18600297	Response to genetic manipulations of liver angiotensinogen in the physiological range.	Pubmed	0.002279	1	0.005634	0.06383	1	1	AGT
Pubmed	14767485	Stabilized beta-catenin promotes hepatocyte proliferation and inhibits TNFalpha-induced apoptosis.	Pubmed	0.002279	1	0.005634	0.06383	1	1	CTNNB1
Pubmed	12841869	Overexpression of the Wilms' tumor gene WT1 in primary thyroid cancer.	Pubmed	0.002279	1	0.005634	0.06383	1	1	WT1
Pubmed	22516897	The interleukin-6 -174G/C polymorphism and prostate cancer risk: a systematic review and meta-analysis.	Pubmed	0.002279	1	0.005634	0.06383	1	1	IL6
Pubmed	20484657	ANG II promotes autophagy in podocytes.	Pubmed	0.002279	1	0.005634	0.06383	1	1	AGT
Pubmed	27329241	Association of APOE (E2, E3 and E4) gene variants and lipid levels in ischemic stroke, its subtypes and hemorrhagic stroke in a South Indian population.	Pubmed	0.002279	1	0.005634	0.06383	1	1	APOE
Pubmed	27368802	Terminal regions of ?-catenin are critical for regulating its adhesion and transcription functions.	Pubmed	0.002279	1	0.005634	0.06383	1	1	CTNNB1
Pubmed	22009747	Regulation of breast cancer-induced bone lesions by ?-catenin protein signaling.	Pubmed	0.002279	1	0.005634	0.06383	1	1	CTNNB1
Pubmed	18217411	The effects of moderate physical exercise on cardiac hypertrophy in interleukin 6 deficient mice.	Pubmed	0.002279	1	0.005634	0.06383	1	1	IL6
Pubmed	18952605	Role of phosphatidic acid in the coupling of the ERK cascade.	Pubmed	0.002279	1	0.005634	0.06383	1	1	RAF1
Pubmed	12899198	Apolipoprotein E polymorphism and low density lipoprotein (LDL) oxidation in patients with dementia.	Pubmed	0.002279	1	0.005634	0.06383	1	1	APOE
Pubmed	18614883	Does the apolipoprotein epsilon 4 allele predispose varsity athletes to concussion? A prospective cohort study.	Pubmed	0.002279	1	0.005634	0.06383	1	1	APOE
Pubmed	26345943	Association of TCF7L2 gene polymorphisms with susceptibility to type 2 diabetes mellitus in a Chinese Hui population.	Pubmed	0.002279	1	0.005634	0.06383	1	1	TCF7L2
Pubmed	29107003	Elevated Wall Tension Initiates Interleukin-6 Expression and Abdominal Aortic Dilation.	Pubmed	0.002279	1	0.005634	0.06383	1	1	IL6
Pubmed	12743791	Association of high-altitude systemic hypertension with the deletion allele-of the angiotensin-converting enzyme (ACE) gene.	Pubmed	0.002279	1	0.005634	0.06383	1	1	ACE
Pubmed	29856823	Using event-related fMRI to examine sustained attention processes and effects of APOE ?4 in young adults.	Pubmed	0.002279	1	0.005634	0.06383	1	1	APOE
Pubmed	30375376	Mechanism of activating mutations and allosteric drug inhibition of the phosphatase SHP2.	Pubmed	0.002279	1	0.005634	0.06383	1	1	PTPN11
Pubmed	9724804	Isoform-specific effects of human apolipoprotein E on brain function revealed in ApoE knockout mice: increased susceptibility of females.	Pubmed	0.002279	1	0.005634	0.06383	1	1	APOE
Pubmed	12415003	beta-Catenin is not required for proliferation and differentiation of epidermal mouse keratinocytes.	Pubmed	0.002279	1	0.005634	0.06383	1	1	CTNNB1
Pubmed	23228878	Allele-dependent thermodynamic and structural perturbations in ApoE variants associated with the correction of dyslipidemia and formation of spherical ApoE-containing HDL particles.	Pubmed	0.002279	1	0.005634	0.06383	1	1	APOE
Pubmed	18315906	[Effect of arsenic trioxide combined with bortezomib on proliferation, apoptosis and beta-catenin level in myeloma cell lines].	Pubmed	0.002279	1	0.005634	0.06383	1	1	CTNNB1
Pubmed	11404004	RAI1 is a novel polyglutamine encoding gene that is deleted in Smith-Magenis syndrome patients.	Pubmed	0.002279	1	0.005634	0.06383	1	1	RAI1
Pubmed	14731402	A mechanism for Wnt coreceptor activation.	Pubmed	0.002279	1	0.005634	0.06383	1	1	LRP5
Pubmed	21473780	Alterations in PTEN and PIK3CA in colorectal cancers in the EPIC Norfolk study: associations with clinicopathological and dietary factors.	Pubmed	0.002279	1	0.005634	0.06383	1	1	PTEN
Pubmed	28157506	Not All H3K4 Methylations Are Created Equal: Mll2/COMPASS Dependency in Primordial Germ Cell Specification.	Pubmed	0.002279	1	0.005634	0.06383	1	1	KMT2D
Pubmed	28448944	Platelet cytochrome oxidase and citrate synthase activities in APOE ?4 carrier and non-carrier Alzheimer's disease patients.	Pubmed	0.002279	1	0.005634	0.06383	1	1	APOE
Pubmed	31699039	Screening and computational analysis of colorectal associated non-synonymous polymorphism in CTNNB1 gene in Pakistani population.	Pubmed	0.002279	1	0.005634	0.06383	1	1	CTNNB1
Pubmed	20065889	Effect of ACE insertion/deletion and 12 other polymorphisms on clinical outcomes and response to treatment in the LIFE study.	Pubmed	0.002279	1	0.005634	0.06383	1	1	ACE
Pubmed	21147639	Influence of interleukin-6 and G174C polymorphism in IL-6 gene on obesity and energy balance.	Pubmed	0.002279	1	0.005634	0.06383	1	1	IL6
Pubmed	29795401	Validation of control genes and a standardised protocol for quantifying gene expression in the livers of C57BL/6 and ApoE-/- mice.	Pubmed	0.002279	1	0.005634	0.06383	1	1	APOE
Pubmed	10627458	The residual megakaryocyte and platelet production in c-mpl-deficient mice is not dependent on the actions of interleukin-6, interleukin-11, or leukemia inhibitory factor.	Pubmed	0.002279	1	0.005634	0.06383	1	1	MPL
Pubmed	36572594	Predictive link between systemic metabolism and cytokine signatures in the brain of apolipoprotein E ?4 mice.	Pubmed	0.002279	1	0.005634	0.06383	1	1	APOE
Pubmed	12816872	A novel EVI1 gene family, MEL1, lacking a PR domain (MEL1S) is expressed mainly in t(1;3)(p36;q21)-positive AML and blocks G-CSF-induced myeloid differentiation.	Pubmed	0.002279	1	0.005634	0.06383	1	1	PRDM16
Pubmed	27716515	Mutations in the Histone Modifier PRDM6 Are Associated with Isolated Nonsyndromic Patent Ductus Arteriosus.	Pubmed	0.002279	1	0.005634	0.06383	1	1	PRDM6
Pubmed	17601378	Disease progression, response to ACEI/ATRA therapy and influence of ACE gene in IgA nephritis.	Pubmed	0.002279	1	0.005634	0.06383	1	1	ACE
Pubmed	17823594	Correlation between angiotensinogen gene polymorphisms and essential hypertension in Chinese population.	Pubmed	0.002279	1	0.005634	0.06383	1	1	AGT
Pubmed	34865611	Association of genetic variants in	Pubmed	0.002279	1	0.005634	0.06383	1	1	PDGFRA
Pubmed	12358740	Increased vulnerability of dopaminergic neurons in MPTP-lesioned interleukin-6 deficient mice.	Pubmed	0.002279	1	0.005634	0.06383	1	1	IL6
Pubmed	16222701	Na+/K+/Cl- cotransporter activates MAP-kinase cascade downstream to protein kinase C, and upstream to MEK.	Pubmed	0.002279	1	0.005634	0.06383	1	1	SLC12A2
Pubmed	36474172	Interactions between the apolipoprotein E4 gene and modifiable risk factors for cognitive impairment: a nationally representative panel study.	Pubmed	0.002279	1	0.005634	0.06383	1	1	APOE
Pubmed	26739741	Association between APOE polymorphism and metabolic syndrome in Uyghur ethnic men.	Pubmed	0.002279	1	0.005634	0.06383	1	1	APOE
Pubmed	24661731	The WNT/?-catenin signaling pathway and expression of survival promoting genes in luteinized granulosa cells: endometriosis as a paradigm for a dysregulated apoptosis pathway.	Pubmed	0.002279	1	0.005634	0.06383	1	1	CTNNB1
Pubmed	12682309	The role of APOE-epsilon4 in longitudinal cognitive decline: MacArthur Studies of Successful Aging.	Pubmed	0.002279	1	0.005634	0.06383	1	1	APOE
Pubmed	23621089	Angiotensin-converting enzyme gene polymorphisms and the risk of psoriasis: a meta-analysis.	Pubmed	0.002279	1	0.005634	0.06383	1	1	ACE
Pubmed	35526034	Association of FBN1 polymorphism with susceptibility of adolescent idiopathic scoliosis: a case-control study.	Pubmed	0.002279	1	0.005634	0.06383	1	1	FBN1
Pubmed	22648708	FGFR1 expression and gene copy numbers in human lung cancer.	Pubmed	0.002279	1	0.005634	0.06383	1	1	FGFR1
Pubmed	16391565	The associations of ACE polymorphisms with physical, physiological and skill parameters in adolescents.	Pubmed	0.002279	1	0.005634	0.06383	1	1	ACE
Pubmed	9883896	Targeted disruption of the mouse phospholipase C beta3 gene results in early embryonic lethality.	Pubmed	0.002279	1	0.005634	0.06383	1	1	PLCB3
Pubmed	32133972	Gene variants of TCF7L2 are histopathologically important in colorectal cancers but do not have direct association with MYC expression.	Pubmed	0.002279	1	0.005634	0.06383	1	1	TCF7L2
Pubmed	8639837	Analysis of the thrombopoietin receptor (MPL) promoter implicates GATA and Ets proteins in the coregulation of megakaryocyte-specific genes.	Pubmed	0.002279	1	0.005634	0.06383	1	1	MPL
Pubmed	18937030	Adeno-associated virus type 2 vectors: transduction and long-term expression in cerebellar Purkinje cells in vivo is mediated by the fibroblast growth factor receptor 1 : bFGFR-1 mediates AAV2 transduction of Purkinje cells.	Pubmed	0.002279	1	0.005634	0.06383	1	1	FGFR1
Pubmed	11360807	Apolipoprotein E polymorphism in India: high APOE*E3 allele frequency in Ramgarhia of Punjab.	Pubmed	0.002279	1	0.005634	0.06383	1	1	APOE
Pubmed	21070182	Association of angiotensin-1-converting enzyme gene variations with silicosis predisposition.	Pubmed	0.002279	1	0.005634	0.06383	1	1	ACE
Pubmed	17214097	A clonal hypereosinophilic syndrome with specific and effective therapy: a report of two cases.	Pubmed	0.002279	1	0.005634	0.06383	1	1	PDGFRA
Pubmed	32664228	Relationship between the Presence of the	Pubmed	0.002279	1	0.005634	0.06383	1	1	APOE
Pubmed	32169969	Deletion of Voltage-Gated Calcium Channels in Astrocytes during Demyelination Reduces Brain Inflammation and Promotes Myelin Regeneration in Mice.	Pubmed	0.002279	1	0.005634	0.06383	1	1	CACNA1C
Pubmed	23564789	Overexpression of IL-6 by gene transfer stimulates IL-8-mediated invasiveness of KYSE170 esophageal carcinoma cells.	Pubmed	0.002279	1	0.005634	0.06383	1	1	IL6
Pubmed	20842098	ACE ID genotype and leg power in Rugby Union players.	Pubmed	0.002279	1	0.005634	0.06383	1	1	ACE
Pubmed	16283668	Promotor genotype of the platelet-derived growth factor receptor-alpha gene shows population stratification but not association with spina bifida meningomyelocele.	Pubmed	0.002279	1	0.005634	0.06383	1	1	PDGFRA
Pubmed	24551307	Systemic mastocytosis with associated myeloproliferative neoplasm with t(8;19)(p12;q13.1) and abnormality of FGFR1: report of a unique case.	Pubmed	0.002279	1	0.005634	0.06383	1	1	FGFR1
Pubmed	14718482	The APOE gene and differences in life expectancy in Europe.	Pubmed	0.002279	1	0.005634	0.06383	1	1	APOE
Pubmed	31437534	Increased IL-6 expression in astrocytes is associated with emotionality, alterations in central amygdala GABAergic transmission, and excitability during alcohol withdrawal.	Pubmed	0.002279	1	0.005634	0.06383	1	1	IL6
Pubmed	23182986	Fibroblast growth factor receptor 1 gene amplification is associated with poor survival and cigarette smoking dosage in patients with resected squamous cell lung cancer.	Pubmed	0.002279	1	0.005634	0.06383	1	1	FGFR1
Pubmed	10713890	Axenfeld-Rieger syndrome resulting from mutation of the FKHL7 gene on chromosome 6p25.	Pubmed	0.002279	1	0.005634	0.06383	1	1	FOXC1
Pubmed	15798469	Association of angiotensin-converting enzyme insertion/deletion polymorphism with serum level and development of pulmonary complications following esophagectomy.	Pubmed	0.002279	1	0.005634	0.06383	1	1	ACE
Pubmed	27061294	The angiotensin-converting enzyme gene insertion polymorphism: a higher risk for psoriasis in male patients.	Pubmed	0.002279	1	0.005634	0.06383	1	1	ACE
Pubmed	36790797	Familial Exudative Vitreoretinopathy and Systemic Abnormalities in Patients With CTNNB1 Mutations.	Pubmed	0.002279	1	0.005634	0.06383	1	1	CTNNB1
Pubmed	33178131	Homozygosity in the	Pubmed	0.002279	1	0.005634	0.06383	1	1	APOE
Pubmed	31110180	LNK suppresses interferon signaling in melanoma.	Pubmed	0.002279	1	0.005634	0.06383	1	1	SH2B3
Pubmed	15607989	Metabolic interaction between ApoE genotype and onset age in Alzheimer's disease: implications for brain reserve.	Pubmed	0.002279	1	0.005634	0.06383	1	1	APOE
Pubmed	26101343	Exacerbating Pressure Overload-Induced Cardiac Hypertrophy: Novel Role of Adaptor Molecule Src Homology 2-B3.	Pubmed	0.002279	1	0.005634	0.06383	1	1	SH2B3
Pubmed	30282862	Urinary Exosomal mRNA of WT1 as Diagnostic and Prognostic Biomarker for Diabetic Nephropathy.	Pubmed	0.002279	1	0.005634	0.06383	1	1	WT1
Pubmed	26872389	The Impact of Hyperthermia on Receptor-Mediated Interleukin-6 Regulation in Mouse Skeletal Muscle.	Pubmed	0.002279	1	0.005634	0.06383	1	1	IL6
Pubmed	22333273	Angiotensin converting enzyme DD genotype is associated with acute coronary syndrome severity and sudden cardiac death in Taiwan: a case-control emergency room study.	Pubmed	0.002279	1	0.005634	0.06383	1	1	ACE
Pubmed	21243303	Association between environmental quality, stress and APOE gene variation in fibromyalgia susceptibility determination.	Pubmed	0.002279	1	0.005634	0.06383	1	1	APOE
Pubmed	8951060	A proteoglycan that activates fibroblast growth factors during early neuronal development is a perlecan variant.	Pubmed	0.002279	1	0.005634	0.06383	1	1	HSPG2
Pubmed	22144991	Angiotensin-converting enzyme genotype and peripheral arterial disease in diabetic patients.	Pubmed	0.002279	1	0.005634	0.06383	1	1	ACE
Pubmed	12501252	Novel role for apolipoprotein E in the central nervous system. Modulation of sulfatide content.	Pubmed	0.002279	1	0.005634	0.06383	1	1	APOE
Pubmed	21059823	Improvement in ACE I/D polymorphism detection.	Pubmed	0.002279	1	0.005634	0.06383	1	1	ACE
Pubmed	22819326	Activation of an IL6 inflammatory loop mediates trastuzumab resistance in HER2+ breast cancer by expanding the cancer stem cell population.	Pubmed	0.002279	1	0.005634	0.06383	1	1	IL6
Pubmed	15150438	Association study of the angiotensin-converting enzyme (ACE) gene G2350A dimorphism with myocardial infarction.	Pubmed	0.002279	1	0.005634	0.06383	1	1	ACE
Pubmed	7829088	Localization of the human beta-catenin gene (CTNNB1) to 3p21: a region implicated in tumor development.	Pubmed	0.002279	1	0.005634	0.06383	1	1	CTNNB1
Pubmed	12792728	The elevated serum interleukin-6 correlates with the increased serum butyrate level in patients with nasopharyngeal carcinoma.	Pubmed	0.002279	1	0.005634	0.06383	1	1	IL6
Pubmed	15328005	PTENless means more.	Pubmed	0.002279	1	0.005634	0.06383	1	1	PTEN
Pubmed	31340327	A meta-analysis on the association of genetic polymorphism of the angiotensin-converting enzyme and coronary artery disease in the chinese population.	Pubmed	0.002279	1	0.005634	0.06383	1	1	ACE
Pubmed	18229571	Angiotensin-converting-enzyme gene polymorphisms, smoking and chronic obstructive pulmonary disease.	Pubmed	0.002279	1	0.005634	0.06383	1	1	ACE
Pubmed	27667021	Proliferation of metanephric mesenchymal cells is inhibited by miR-743a-mediated WT1 suppression in vitro.	Pubmed	0.002279	1	0.005634	0.06383	1	1	WT1
Pubmed	30025125	D-cis-Diltiazem Can Produce Oxidative Stress in Healthy Depolarized Rods In Vivo.	Pubmed	0.002279	1	0.005634	0.06383	1	1	CACNA1C
Pubmed	21045203	Posttranscriptional regulation of PTEN dosage by noncoding RNAs.	Pubmed	0.002279	1	0.005634	0.06383	1	1	PTEN
Pubmed	35891763	Clinical and Genetic Characteristics of Preeclampsia.	Pubmed	0.002279	1	0.005634	0.06383	1	1	TBX2
Pubmed	17218903	Cognitive performance in older women relative to ApoE-epsilon4 genotype and aerobic fitness.	Pubmed	0.002279	1	0.005634	0.06383	1	1	APOE
Pubmed	18504336	Angiotensin-converting enzyme insertion/deletion gene polymorphic variant as a marker of coronary artery disease: a meta-analysis.	Pubmed	0.002279	1	0.005634	0.06383	1	1	ACE
Pubmed	25498366	Fracture healing in mice lacking Pten in osteoblasts: a micro-computed tomography image-based analysis of the mechanical properties of the femur.	Pubmed	0.002279	1	0.005634	0.06383	1	1	PTEN
Pubmed	34180063	?-Catenin is required for optimal exercise- and contraction-stimulated skeletal muscle glucose uptake.	Pubmed	0.002279	1	0.005634	0.06383	1	1	CTNNB1
Pubmed	32475988	Phenotype expansion of heterozygous FOXC1 pathogenic variants toward involvement of congenital anomalies of the kidneys and urinary tract (CAKUT).	Pubmed	0.002279	1	0.005634	0.06383	1	1	FOXC1
Pubmed	12190124	Downregulation of PTEN/MMAC/TEP1 expression in human prostate cancer cell line DU145 by growth stimuli.	Pubmed	0.002279	1	0.005634	0.06383	1	1	PTEN
Pubmed	8025157	Angiotensin-converting enzyme in murine testis: step-specific expression of the germinal isoform during spermiogenesis.	Pubmed	0.002279	1	0.005634	0.06383	1	1	ACE
Pubmed	20858975	HPA axis dysregulation associated to apolipoprotein E4 genotype in Alzheimer's disease.	Pubmed	0.002279	1	0.005634	0.06383	1	1	APOE
Pubmed	16488647	Lack of association between familial Mediterranean fever and angiotensin converting enzyme gene polymorphism.	Pubmed	0.002279	1	0.005634	0.06383	1	1	ACE
Pubmed	26884302	The role of circulating sTWEAK in the pathogenesis of Hashimoto's thyroiditis - a pilot study.	Pubmed	0.002279	1	0.005634	0.06383	1	1	TNFSF12
Pubmed	16210555	Apolipoprotein E genotype and incident ischemic stroke: the Atherosclerosis Risk in Communities Study.	Pubmed	0.002279	1	0.005634	0.06383	1	1	APOE
Pubmed	18516385	Genetic polymorphism, medical therapy and sequential cardiac function in patients with heart failure.	Pubmed	0.002279	1	0.005634	0.06383	1	1	ACE
Pubmed	8530013	Protein-tyrosine phosphatase SH-PTP2 (PTPN11) is localized to 12q24.1-24.3.	Pubmed	0.002279	1	0.005634	0.06383	1	1	PTPN11
Pubmed	22203735	Increased angiotensin II-induced hypertension and inflammatory cytokines in mice lacking angiotensin-converting enzyme N domain activity.	Pubmed	0.002279	1	0.005634	0.06383	1	1	ACE
Pubmed	18291549	Circadian blood pressure variation in normotensive type 2 diabetes patients and angiotensin converting enzyme polymorphism.	Pubmed	0.002279	1	0.005634	0.06383	1	1	ACE
Pubmed	12946356	Fibrillin microfibrils are stiff reinforcing fibres in compliant tissues.	Pubmed	0.002279	1	0.005634	0.06383	1	1	FBN1
Pubmed	23289913	Association between the interleukin-6 gene -572 C/G polymorphism and the risk of type 2 diabetes mellitus: a meta-analysis of 11,681 subjects.	Pubmed	0.002279	1	0.005634	0.06383	1	1	IL6
Pubmed	16738405	The Wilms' tumor 1 (WT1) gene (+KTS isoform) functions with a CTE to enhance translation from an unspliced RNA with a retained intron.	Pubmed	0.002279	1	0.005634	0.06383	1	1	WT1
Pubmed	21257915	Soluble guanylate cyclase-?1 is required for the cardioprotective effects of inhaled nitric oxide.	Pubmed	0.002279	1	0.005634	0.06383	1	1	GUCY1A1
Pubmed	27085269	Marfan syndrome: ocular findings and novel mutations-in pursuit of genotype-phenotype associations.	Pubmed	0.002279	1	0.005634	0.06383	1	1	FBN1
Pubmed	20858958	Following activation of the amyloid cascade, apolipoprotein E4 drives the in vivo oligomerization of amyloid-? resulting in neurodegeneration.	Pubmed	0.002279	1	0.005634	0.06383	1	1	APOE
Pubmed	22609298	Altered synaptic transmission in the hippocampus of transgenic mice with enhanced central nervous systems expression of interleukin-6.	Pubmed	0.002279	1	0.005634	0.06383	1	1	IL6
Pubmed	20614101	Leptin regulates ACE activity in mice.	Pubmed	0.002279	1	0.005634	0.06383	1	1	ACE
Pubmed	16401069	Self-assembly of HEK cell-secreted ApoE particles resembles ApoE enrichment of lipoproteins as a ligand for the LDL receptor-related protein.	Pubmed	0.002279	1	0.005634	0.06383	1	1	APOE
Pubmed	20303491	Soluble TWEAK is markedly upregulated in patients with ST-elevation myocardial infarction and related to an adverse short-term outcome.	Pubmed	0.002279	1	0.005634	0.06383	1	1	TNFSF12
Pubmed	18541327	The relationship between angiotensin-converting enzyme insertion/deletion polymorphism and proliferative retinopathy in type 2 diabetes.	Pubmed	0.002279	1	0.005634	0.06383	1	1	ACE
Pubmed	11357377	[Insertion-deletion polymorphism of the angiotensin-converting enzyme gene in populations of the Volga-Ural region].	Pubmed	0.002279	1	0.005634	0.06383	1	1	ACE
Pubmed	35891722	Toxic Metals Exposure and APOE4 Gene Variant in Cognitive Decline Disorders.	Pubmed	0.002279	1	0.005634	0.06383	1	1	APOE
Pubmed	16702468	Suppression of atherosclerotic plaque progression and instability by tissue inhibitor of metalloproteinase-2: involvement of macrophage migration and apoptosis.	Pubmed	0.002279	1	0.005634	0.06383	1	1	APOE
Pubmed	15668925	Ca2+ influx-mediated histamine synthesis and IL-6 release in mast cells activated by monomeric IgE.	Pubmed	0.002279	1	0.005634	0.06383	1	1	IL6
Pubmed	17625392	Effects of angiotensin-converting enzyme gene polymorphism and serum vitamin D levels on ambulatory blood pressure measurement and left ventricular mass in Turkish hypertensive population.	Pubmed	0.002279	1	0.005634	0.06383	1	1	ACE
Pubmed	11773619	Activation of beta -catenin signaling in differentiated mammary secretory cells induces transdifferentiation into epidermis and squamous metaplasias.	Pubmed	0.002279	1	0.005634	0.06383	1	1	CTNNB1
Pubmed	30615393	[The significance of interleukin-6 and polymorphism of its gene (C174G) under viral, alcoholic and mixed cirrhosis of liver].	Pubmed	0.002279	1	0.005634	0.06383	1	1	IL6
Pubmed	17050710	Interleukin-6 facilitates lipopolysaccharide-induced disruption in working memory and expression of other proinflammatory cytokines in hippocampal neuronal cell layers.	Pubmed	0.002279	1	0.005634	0.06383	1	1	IL6
Pubmed	22441019	Interleukin-6: a bone marrow stromal cell paracrine signal that induces neuroendocrine differentiation and modulates autophagy in bone metastatic PCa cells.	Pubmed	0.002279	1	0.005634	0.06383	1	1	IL6
Pubmed	28639898	Targeting interlukin-6 to relieve immunosuppression in tumor microenvironment.	Pubmed	0.002279	1	0.005634	0.06383	1	1	IL6
Pubmed	24406276	DNA from buccal swab is suitable for rapid genotyping of angiotensin-converting enzyme insertion/deletion (I/D) polymorphism.	Pubmed	0.002279	1	0.005634	0.06383	1	1	ACE
Pubmed	12116196	Effect of the APOE-491A/T promoter polymorphism on apolipoprotein E levels and risk of Alzheimer disease: The Rotterdam Study.	Pubmed	0.002279	1	0.005634	0.06383	1	1	APOE
Pubmed	17688975	Interleukin-6 has differential influence on the ability of adjuvant formulations to potentiate antibody responses to a Plasmodium falciparum blood-stage vaccine.	Pubmed	0.002279	1	0.005634	0.06383	1	1	IL6
Pubmed	18349318	EPO receptor circuits for primary erythroblast survival.	Pubmed	0.002279	1	0.005634	0.06383	1	1	EPOR
Pubmed	27014949	The p.Leu167del Mutation in APOE Gene Causes Autosomal Dominant Hypercholesterolemia by Down-regulation of LDL Receptor Expression in Hepatocytes.	Pubmed	0.002279	1	0.005634	0.06383	1	1	APOE
Pubmed	18024432	Integrin alpha2beta1 is the required receptor for endorepellin angiostatic activity.	Pubmed	0.002279	1	0.005634	0.06383	1	1	HSPG2
Pubmed	11477126	Apolipoprotein E alleles in women with pre-eclampsia.	Pubmed	0.002279	1	0.005634	0.06383	1	1	APOE
Pubmed	21664423	Interleukin-6: a multifunctional targetable cytokine in human prostate cancer.	Pubmed	0.002279	1	0.005634	0.06383	1	1	IL6
Pubmed	28302554	Structure-Based Analysis of Single Nucleotide Variants in the Renin-Angiotensinogen Complex.	Pubmed	0.002279	1	0.005634	0.06383	1	1	AGT
Pubmed	27168072	APOE Genotype in the Ethnic Majority and Minority Groups of Laos and the Implications for Non-Communicable Diseases.	Pubmed	0.002279	1	0.005634	0.06383	1	1	APOE
Pubmed	23503772	The number of cysteine residues per mole in apolipoprotein E affects systematically synchronous neural interactions in women's healthy brains.	Pubmed	0.002279	1	0.005634	0.06383	1	1	APOE
Pubmed	17676991	Beta-catenin signaling plays a disparate role in different phases of fracture repair: implications for therapy to improve bone healing.	Pubmed	0.002279	1	0.005634	0.06383	1	1	CTNNB1
Pubmed	20822910	Implications for immunotherapy of tumor-mediated T-cell apoptosis associated with loss of the tumor suppressor PTEN in glioblastoma.	Pubmed	0.002279	1	0.005634	0.06383	1	1	PTEN
Pubmed	30003742	The potential pathway of FOXC1 high expression in regulating the proliferation, migration, cell cycle and epithelialmesenchymal transition of basal-like breast cancer and in vivo imaging.	Pubmed	0.002279	1	0.005634	0.06383	1	1	FOXC1
Pubmed	20435628	Prognostic implications of mutations and expression of the Wilms tumor 1 (WT1) gene in adult acute T-lymphoblastic leukemia.	Pubmed	0.002279	1	0.005634	0.06383	1	1	WT1
Pubmed	24431218	Vascular effects of multiwalled carbon nanotubes in dyslipidemic ApoE-/- mice and cultured endothelial cells.	Pubmed	0.002279	1	0.005634	0.06383	1	1	APOE
Pubmed	19194467	MPLW515L mutation in acute megakaryoblastic leukaemia.	Pubmed	0.002279	1	0.005634	0.06383	1	1	MPL
Pubmed	9337134	Developmental expression of perlecan during murine embryogenesis.	Pubmed	0.002279	1	0.005634	0.06383	1	1	HSPG2
Pubmed	21749867	Targeting the erythropoietin receptor on glioma cells reduces tumour growth.	Pubmed	0.002279	1	0.005634	0.06383	1	1	EPOR
Pubmed	26294099	Inactivation of tumor suppressor gene pten in early and advanced gallbladder cancer.	Pubmed	0.002279	1	0.005634	0.06383	1	1	PTEN
Pubmed	30654933	Platelet-derived growth factor receptor ? gene is regulated by multiple first exons.	Pubmed	0.002279	1	0.005634	0.06383	1	1	PDGFRA
Pubmed	34309092	Asymmetric left-right hippocampal glutamatergic modulation of cognitive control in ApoE-isoform subjects is unrelated to neuroinflammation.	Pubmed	0.002279	1	0.005634	0.06383	1	1	APOE
Pubmed	16161153	Erythropoietin stimulates growth and STAT5 phosphorylation in human prostate epithelial and prostate cancer cells.	Pubmed	0.002279	1	0.005634	0.06383	1	1	EPOR
Pubmed	23828679	Serum interleukin 6 levels as an early marker of acute kidney injury on children after cardiac surgery.	Pubmed	0.002279	1	0.005634	0.06383	1	1	IL6
Pubmed	227870	Purification and properties of human placental adenosine kinase.	Pubmed	0.002279	1	0.005634	0.06383	1	1	ADK
Pubmed	12167762	Identification of a protective allele against Alzheimer disease in the APOE gene promoter.	Pubmed	0.002279	1	0.005634	0.06383	1	1	APOE
Pubmed	26490858	A Post-Docking Role of Synaptotagmin 1-C2B Domain Bottom Residues R398/399 in Mouse Chromaffin Cells.	Pubmed	0.002279	1	0.005634	0.06383	1	1	SYT1
Pubmed	25912412	The ARID1A pathway in ovarian clear cell and endometrioid carcinoma, contiguous endometriosis, and benign endometriosis.	Pubmed	0.002279	1	0.005634	0.06383	1	1	ARID1A
Pubmed	19169495	Allele-specific PCR assay to genotype SNP rs7903146 in TCF7L2 gene for rapid screening of diabetes susceptibility.	Pubmed	0.002279	1	0.005634	0.06383	1	1	TCF7L2
Pubmed	15630379	Hush puppy: a new mouse mutant with pinna, ossicle, and inner ear defects.	Pubmed	0.002279	1	0.005634	0.06383	1	1	FGFR1
Pubmed	17275002	Anatomical differences and atherosclerosis in apolipoprotein E-deficient mice with 129/SvEv and C57BL/6 genetic backgrounds.	Pubmed	0.002279	1	0.005634	0.06383	1	1	APOE
Pubmed	33178186	The Novel Omega-6 Fatty Acid Docosapentaenoic Acid Positively Modulates Brain Innate Immune Response for Resolving Neuroinflammation at Early and Late Stages of Humanized APOE-Based Alzheimer's Disease Models.	Pubmed	0.002279	1	0.005634	0.06383	1	1	APOE
Pubmed	19265263	Novel models of cancer-related anemia in mice inoculated with IL-6-producing tumor cells.	Pubmed	0.002279	1	0.005634	0.06383	1	1	IL6
Pubmed	15882270	The antioxidant N-acetylcysteine prevents accelerated atherosclerosis in uremic apolipoprotein E knockout mice.	Pubmed	0.002279	1	0.005634	0.06383	1	1	APOE
Pubmed	33732417	Phosphatase Shp2 regulates biogenesis of small extracellular vesicles by dephosphorylating Syntenin.	Pubmed	0.002279	1	0.005634	0.06383	1	1	PTPN11
Pubmed	19409447	Apolipoprotein E modulates auditory event-related potentials in healthy aging.	Pubmed	0.002279	1	0.005634	0.06383	1	1	APOE
Pubmed	12540854	Crystal structure of the human angiotensin-converting enzyme-lisinopril complex.	Pubmed	0.002279	1	0.005634	0.06383	1	1	ACE
Pubmed	10353889	Chlamydia pneumoniae infection accelerates the progression of atherosclerosis in apolipoprotein E-deficient mice.	Pubmed	0.002279	1	0.005634	0.06383	1	1	APOE
Pubmed	15654359	Prolonged beta-catenin stabilization and tcf-dependent transcriptional activation in hyperplastic cutaneous wounds.	Pubmed	0.002279	1	0.005634	0.06383	1	1	CTNNB1
Pubmed	22781593	Ponatinib suppresses the development of myeloid and lymphoid malignancies associated with FGFR1 abnormalities.	Pubmed	0.002279	1	0.005634	0.06383	1	1	FGFR1
Pubmed	11237626	Thermodynamics of the high-affinity interaction of TCF4 with beta-catenin.	Pubmed	0.002279	1	0.005634	0.06383	1	1	TCF7L2
Pubmed	20810925	During EPO or anemia challenge, erythroid progenitor cells transit through a selectively expandable proerythroblast pool.	Pubmed	0.002279	1	0.005634	0.06383	1	1	EPOR
Pubmed	21595886	IL-6 is increased in the cerebellum of autistic brain and alters neural cell adhesion, migration and synaptic formation.	Pubmed	0.002279	1	0.005634	0.06383	1	1	IL6
Pubmed	28481031	Interleukin 6 trans-signaling regulates basal synaptic transmission and sensitivity to pentylenetetrazole-induced seizures in mice.	Pubmed	0.002279	1	0.005634	0.06383	1	1	IL6
Pubmed	34310026	Insomnia symptom severity and cognitive performance: Moderating role of APOE genotype.	Pubmed	0.002279	1	0.005634	0.06383	1	1	APOE
Pubmed	29795290	Brain APOE expression quantitative trait loci-based association study identified one susceptibility locus for Alzheimer's disease by interacting with APOE ?4.	Pubmed	0.002279	1	0.005634	0.06383	1	1	APOE
Pubmed	28493031	FOXC1 overexpression is a marker of poor response to anthracycline-based adjuvant chemotherapy in sporadic triple-negative breast cancer.	Pubmed	0.002279	1	0.005634	0.06383	1	1	FOXC1
Pubmed	19169475	Clinical and genetic findings of five patients with WT1-related disorders.	Pubmed	0.002279	1	0.005634	0.06383	1	1	WT1
Pubmed	30798697	Association of mononucleotide polymorphisms of angiotensinogen gene at promoter region with antihypertensive response to angiotensin receptor blockers in hypertensive Chinese.	Pubmed	0.002279	1	0.005634	0.06383	1	1	AGT
Pubmed	18819891	[Relationship between apolipoprotein e4 allele and emergence agitation in patients undergoing general anesthesia].	Pubmed	0.002279	1	0.005634	0.06383	1	1	APOE
Pubmed	24188936	Insertion/deletion polymorphism of the ACE gene increased risk of Behcet disease: evidence from a meta-analysis.	Pubmed	0.002279	1	0.005634	0.06383	1	1	ACE
Pubmed	24215710	Cellular mechanisms of ventricular arrhythmias in a mouse model of Timothy syndrome (long QT syndrome 8).	Pubmed	0.002279	1	0.005634	0.06383	1	1	CACNA1C
Pubmed	27812677	Influence of Angiotensin-Converting-Enzyme Gene Polymorphism on Echocardiographic Data of Patients with Ischemic Heart Failure.	Pubmed	0.002279	1	0.005634	0.06383	1	1	ACE
Pubmed	12574101	Mice lacking endothelial ACE: normal blood pressure with elevated angiotensin II.	Pubmed	0.002279	1	0.005634	0.06383	1	1	ACE
Pubmed	12574102	Angiotensinogen gene knockout delays and attenuates cold-induced hypertension.	Pubmed	0.002279	1	0.005634	0.06383	1	1	AGT
Pubmed	31462656	Discovery of HSPG2 (Perlecan) as a Therapeutic Target in Triple Negative Breast Cancer.	Pubmed	0.002279	1	0.005634	0.06383	1	1	HSPG2
Pubmed	15928039	The mutational spectrum of PTPN11 in juvenile myelomonocytic leukemia and Noonan syndrome/myeloproliferative disease.	Pubmed	0.002279	1	0.005634	0.06383	1	1	PTPN11
Pubmed	7795221	Primary familial polycythemia: a frameshift mutation in the erythropoietin receptor gene and increased sensitivity of erythroid progenitors to erythropoietin.	Pubmed	0.002279	1	0.005634	0.06383	1	1	EPOR
Pubmed	34649609	Integrating thousands of PTEN variant activity and abundance measurements reveals variant subgroups and new dominant negatives in cancers.	Pubmed	0.002279	1	0.005634	0.06383	1	1	PTEN
Pubmed	18565253	Prevalence of angiotensin-converting enzyme gene insertion-deletion polymorphism in patients with primary knee osteoarthritis.	Pubmed	0.002279	1	0.005634	0.06383	1	1	ACE
Pubmed	18805282	Role of fibrillin-1 genetic mutations and polymorphism in aortic dilatation in patients undergoing intracardiac repair of tetralogy of Fallot.	Pubmed	0.002279	1	0.005634	0.06383	1	1	FBN1
Pubmed	8566042	Tolerance and immunity to the inducible self antigen C-reactive protein in transgenic mice.	Pubmed	0.002279	1	0.005634	0.06383	1	1	IL6
Pubmed	33771970	Pten is a key intrinsic factor regulating raphe 5-HT neuronal plasticity and depressive behaviors in mice.	Pubmed	0.002279	1	0.005634	0.06383	1	1	PTEN
Pubmed	17023074	Long-term prognosis after coronary bypass surgery depends on interleukin 6 polymorphism and past acute infections.	Pubmed	0.002279	1	0.005634	0.06383	1	1	IL6
Pubmed	15284856	Hematological defects in the oc/oc mouse, a model of infantile malignant osteopetrosis.	Pubmed	0.002279	1	0.005634	0.06383	1	1	TCIRG1
Pubmed	24443144	Normal fertility in male mice with deletion of ?-catenin gene in germ cells.	Pubmed	0.002279	1	0.005634	0.06383	1	1	CTNNB1
Pubmed	18421480	Glomerular angiotensinogen protein is enhanced in pediatric IgA nephropathy.	Pubmed	0.002279	1	0.005634	0.06383	1	1	AGT
Pubmed	22553973	Ginkgo biloba extract reduces high-glucose-induced endothelial adhesion by inhibiting the redox-dependent interleukin-6 pathways.	Pubmed	0.002279	1	0.005634	0.06383	1	1	IL6
Pubmed	19079170	Gene-centric association mapping of chromosome 3p implicates MST1 in IBD pathogenesis.	Pubmed	0.002279	1	0.005634	0.06383	1	1	MST1
Pubmed	33502246	The use of pan-cancer analysis of	Pubmed	0.002279	1	0.005634	0.06383	1	1	ADAMTS9
Pubmed	32786309	Taste and Smell Disorders in COVID-19 Patients: Role of Interleukin-6.	Pubmed	0.002279	1	0.005634	0.06383	1	1	IL6
Pubmed	23070125	Analysis of SNP rs16754 of WT1 gene in a series of de novo acute myeloid leukemia patients.	Pubmed	0.002279	1	0.005634	0.06383	1	1	WT1
Pubmed	19243844	Relationship between the diagnostic components of metabolic syndrome (MS) and cognition by ApoE genotype in the elderly.	Pubmed	0.002279	1	0.005634	0.06383	1	1	APOE
Pubmed	26282157	Vitamin D and calcium regulation of epidermal wound healing.	Pubmed	0.002279	1	0.005634	0.06383	1	1	CTNNB1
Pubmed	15571629	The apolipoprotein E polymorphism and the cholesterol-raising effect of coffee.	Pubmed	0.002279	1	0.005634	0.06383	1	1	APOE
Pubmed	31185693	Characterization of Two Novel Intronic Variants Affecting	Pubmed	0.002279	1	0.005634	0.06383	1	1	FBN1
Pubmed	28542434	Interleukin-6 stimulates Akt and p38 MAPK phosphorylation and fibroblast migration in non-diabetic but not diabetic mice.	Pubmed	0.002279	1	0.005634	0.06383	1	1	IL6
Pubmed	15015143	Acute effect of drinking red and white wines on circulating levels of inflammation-sensitive molecules in men with coronary artery disease.	Pubmed	0.002279	1	0.005634	0.06383	1	1	IL6
Pubmed	19938247	Genotype-phenotype analysis of TCF4 mutations causing Pitt-Hopkins syndrome shows increased seizure activity with missense mutations.	Pubmed	0.002279	1	0.005634	0.06383	1	1	TCF4
Pubmed	33935088	Association Between the APOE?2/?4 Genotype and Alzheimer's Disease and Mild Cognitive Impairment Among African Americans.	Pubmed	0.002279	1	0.005634	0.06383	1	1	APOE
Pubmed	22492673	Increased plasma S-adenosyl-homocysteine levels induce the proliferation and migration of VSMCs through an oxidative stress-ERK1/2 pathway in apoE(-/-) mice.	Pubmed	0.002279	1	0.005634	0.06383	1	1	APOE
Pubmed	17023092	Apolipoprotein E polymorphism and dendritic shape in hippocampal interneurons.	Pubmed	0.002279	1	0.005634	0.06383	1	1	APOE
Pubmed	28530463	Association of IL -6 -174 G>C polymorphism with the risk of SLE among south Indians: evidence from case-control study and meta-analysis.	Pubmed	0.002279	1	0.005634	0.06383	1	1	IL6
Pubmed	24469719	Identification of novel significant variants of ZFPM2/FOG2 in non-syndromic Tetralogy of Fallot and double outlet right ventricle in a Chinese Han population.	Pubmed	0.002279	1	0.005634	0.06383	1	1	ZFPM2
Pubmed	24113453	Hyperglycemia impairs atherosclerosis regression in mice.	Pubmed	0.002279	1	0.005634	0.06383	1	1	APOE
Pubmed	36753858	Apolipoprotein E4 targets mitochondria and the mitochondria-associated membrane complex in neuropathology, including Alzheimer's disease.	Pubmed	0.002279	1	0.005634	0.06383	1	1	APOE
Pubmed	26619808	APOE*E2 allele delays age of onset in PSEN1 E280A Alzheimer's disease.	Pubmed	0.002279	1	0.005634	0.06383	1	1	APOE
Pubmed	25474318	Wilms' tumor gene 1 (WT1) silencing inhibits proliferation of malignant peripheral nerve sheath tumor sNF96.2 cell line.	Pubmed	0.002279	1	0.005634	0.06383	1	1	WT1
Pubmed	15461196	Apolipoprotein E genotype frequency patterns in aged Danes as revealed by logistic regression models.	Pubmed	0.002279	1	0.005634	0.06383	1	1	APOE
Pubmed	2154335	Isolation and characterization of a zinc finger polypeptide gene at the human chromosome 11 Wilms' tumor locus.	Pubmed	0.002279	1	0.005634	0.06383	1	1	WT1
Pubmed	18940940	Fibroblast growth factor receptor 1 is a key regulator of early adipogenic events in human preadipocytes.	Pubmed	0.002279	1	0.005634	0.06383	1	1	FGFR1
Pubmed	24695038	First study of angiotensin converting enzyme in cystic fibrosis Tunisian patients.	Pubmed	0.002279	1	0.005634	0.06383	1	1	ACE
Pubmed	18636167	Circadian rhythm disorder of thrombosis and thrombolysis-related gene expression in apolipoprotein E knock-out mice.	Pubmed	0.002279	1	0.005634	0.06383	1	1	APOE
Pubmed	25464926	The relationship between interleukin-6 in saliva, venous and capillary plasma, at rest and in response to exercise.	Pubmed	0.002279	1	0.005634	0.06383	1	1	IL6
Pubmed	12070287	Cytokine signaling and hematopoietic homeostasis are disrupted in Lnk-deficient mice.	Pubmed	0.002279	1	0.005634	0.06383	1	1	SH2B3
Pubmed	25704959	Conditional genetic deletion of PTEN after a spinal cord injury enhances regenerative growth of CST axons and motor function recovery in mice.	Pubmed	0.002279	1	0.005634	0.06383	1	1	PTEN
Pubmed	17023036	Common polymorphism in interleukin 6 influences survival of women with ovarian and peritoneal carcinoma.	Pubmed	0.002279	1	0.005634	0.06383	1	1	IL6
Pubmed	32390515	Inhibition of interleukin-6 on matrix protein production by glomerular mesangial cells and the pathway involved.	Pubmed	0.002279	1	0.005634	0.06383	1	1	IL6
Pubmed	12405546	Decline in verbal memory during preclinical Alzheimer's disease: examination of the effect of APOE genotype.	Pubmed	0.002279	1	0.005634	0.06383	1	1	APOE
Pubmed	16606694	Formation of a WIP-, WASp-, actin-, and myosin IIA-containing multiprotein complex in activated NK cells and its alteration by KIR inhibitory signaling.	Pubmed	0.002279	1	0.005634	0.06383	1	1	WIPF1
Pubmed	26081815	Angiotensin-Converting Enzyme and Aldosterone Serum Levels as Prognostic and Predictive Biomarkers for Cediranib in NCIC Clinical Trials Group Study BR.24.	Pubmed	0.002279	1	0.005634	0.06383	1	1	ACE
Pubmed	11929813	Lack of tumorigenesis in the mouse liver after adenovirus-mediated expression of a dominant stable mutant of beta-catenin.	Pubmed	0.002279	1	0.005634	0.06383	1	1	CTNNB1
Pubmed	27230574	Relationship between cytosine-adenine repeat polymorphism of ADAMTS9 gene and clinical and radiologic severity of knee osteoarthritis.	Pubmed	0.002279	1	0.005634	0.06383	1	1	ADAMTS9
Pubmed	27012212	Short-term treatment with a 2-carba analog of cyclic phosphatidic acid induces lowering of plasma cholesterol levels in ApoE-deficient mice.	Pubmed	0.002279	1	0.005634	0.06383	1	1	APOE
Pubmed	28639901	Downregulation of miR-193a-3p inhibits cell growth and migration in renal cell carcinoma by targeting PTEN.	Pubmed	0.002279	1	0.005634	0.06383	1	1	PTEN
Pubmed	9327723	Amyloid A protein amyloidosis induced in apolipoprotein-E-deficient mice.	Pubmed	0.002279	1	0.005634	0.06383	1	1	APOE
Pubmed	32353512	Genetic polymorphisms of interleukin-6 influence the development of hepatitis B virus-related liver cirrhosis in the Han Chinese population.	Pubmed	0.002279	1	0.005634	0.06383	1	1	IL6
Pubmed	30422117	Cardiac CaV1.2 channels require ? subunits for ?-adrenergic-mediated modulation but not trafficking.	Pubmed	0.002279	1	0.005634	0.06383	1	1	CACNA1C
Pubmed	35101335	Expanding the genotype and phenotype spectrum of SYT1-associated neurodevelopmental disorder.	Pubmed	0.002279	1	0.005634	0.06383	1	1	SYT1
Pubmed	28921675	Altered Cav1.2 function in the Timothy syndrome mouse model produces ascending serotonergic abnormalities.	Pubmed	0.002279	1	0.005634	0.06383	1	1	CACNA1C
Pubmed	21595956	Inhibition of interleukin-6 trans-signaling in the brain facilitates recovery from lipopolysaccharide-induced sickness behavior.	Pubmed	0.002279	1	0.005634	0.06383	1	1	IL6
Pubmed	10821861	Fibroblast growth factor (FGF) receptor 1-IIIb is a naturally occurring functional receptor for FGFs that is preferentially expressed in the skin and the brain.	Pubmed	0.002279	1	0.005634	0.06383	1	1	FGFR1
Pubmed	17982709	Is there a relation between urinary interleukin-6 levels and symptoms before and after intra-vesical glycosaminoglycan substitution therapy in patients with bladder pain syndrome/interstitial cystitis?	Pubmed	0.002279	1	0.005634	0.06383	1	1	IL6
Pubmed	23623571	Restoration of PTEN activity decreases metastases in an orthotopic model of colon cancer.	Pubmed	0.002279	1	0.005634	0.06383	1	1	PTEN
Pubmed	35528525	IL-6 Deficiency Attenuates Skeletal Muscle Atrophy by Inhibiting Mitochondrial ROS Production through the Upregulation of PGC-1	Pubmed	0.002279	1	0.005634	0.06383	1	1	IL6
Pubmed	29736926	Timothy syndrome-like condition with syndactyly but without prolongation of the QT interval.	Pubmed	0.002279	1	0.005634	0.06383	1	1	CACNA1C
Pubmed	32023836	Regulation of Transcription Factor E2-2 in Human Plasmacytoid Dendritic Cells by Monocyte-Derived TNF?.	Pubmed	0.002279	1	0.005634	0.06383	1	1	TCF4
Pubmed	28074573	Structural, Functional, and Clinical Characterization of a Novel PTPN11 Mutation Cluster Underlying Noonan Syndrome.	Pubmed	0.002279	1	0.005634	0.06383	1	1	PTPN11
Pubmed	16606673	Antioxidants protect from atherosclerosis by a heme oxygenase-1 pathway that is independent of free radical scavenging.	Pubmed	0.002279	1	0.005634	0.06383	1	1	APOE
Pubmed	10568881	Transgenic expression of interleukin-6 in the central nervous system confers protection against acute herpes simplex virus type-1 infection.	Pubmed	0.002279	1	0.005634	0.06383	1	1	IL6
Pubmed	24078565	[Mutation analysis and prenatal diagnosis of FBN1 gene mutations for four patients with Marfan syndrome].	Pubmed	0.002279	1	0.005634	0.06383	1	1	FBN1
Pubmed	29675434	The Role of Serum Procalcitonin, Interleukin-6, and Fibrinogen Levels in Differential Diagnosis of Diabetic Foot Ulcer Infection.	Pubmed	0.002279	1	0.005634	0.06383	1	1	IL6
Pubmed	21833517	Lack of association between IL-6 gene polymorphisms and rheumatoid arthritis in Turkish population.	Pubmed	0.002279	1	0.005634	0.06383	1	1	IL6
Pubmed	36702226	Biological functions and molecular interactions of Wnt/?-catenin in breast cancer: Revisiting signaling networks.	Pubmed	0.002279	1	0.005634	0.06383	1	1	CTNNB1
Pubmed	21314245	Meta-analysis of ACE gene I/D polymorphism and bipolar disorder susceptibility.	Pubmed	0.002279	1	0.005634	0.06383	1	1	ACE
Pubmed	31195080	Empagliflozin improves primary haemodynamic parameters and attenuates the development of atherosclerosis in high fat diet fed APOE knockout mice.	Pubmed	0.002279	1	0.005634	0.06383	1	1	APOE
Pubmed	16631614	Molecular cloning and characterization of human Castor, a novel human gene upregulated during cell differentiation.	Pubmed	0.002279	1	0.005634	0.06383	1	1	CASZ1
Pubmed	28957663	Apolipoprotein E4 Impairs Neuronal Insulin Signaling by Trapping Insulin Receptor in the Endosomes.	Pubmed	0.002279	1	0.005634	0.06383	1	1	APOE
Pubmed	16356858	Constitutively active beta-catenin confers multilineage differentiation potential on lymphoid and myeloid progenitors.	Pubmed	0.002279	1	0.005634	0.06383	1	1	CTNNB1
Pubmed	11058710	Apolipoprotein E polymorphism and atherosclerosis: association of the epsilon4 allele with defects in the internal elastic lamina.	Pubmed	0.002279	1	0.005634	0.06383	1	1	APOE
Pubmed	22954709	Natural killer T cells are required for lipopolysaccharide-mediated enhancement of atherosclerosis in apolipoprotein E-deficient mice.	Pubmed	0.002279	1	0.005634	0.06383	1	1	APOE
Pubmed	27810072	A new NFIA:RAF1 fusion activating the MAPK pathway in pilocytic astrocytoma.	Pubmed	0.002279	1	0.005634	0.06383	1	1	RAF1
Pubmed	28921696	Exome sequencing identifies a TCF4 mutation in a Chinese pedigree with symmetrical acral keratoderma.	Pubmed	0.002279	1	0.005634	0.06383	1	1	TCF4
Pubmed	30422173	Association of Apolipoprotein E ?4 With Transactive Response DNA-Binding Protein 43.	Pubmed	0.002279	1	0.005634	0.06383	1	1	APOE
Pubmed	15788730	RAI1 variations in Smith-Magenis syndrome patients without 17p11.2 deletions.	Pubmed	0.002279	1	0.005634	0.06383	1	1	RAI1
Pubmed	35866735	Apolipoprotein E polymorphisms in adults over 60 years of age with mild cognitive impairment and Alzheimer?s disease in different Venezuelan populations	Pubmed	0.002279	1	0.005634	0.06383	1	1	APOE
Pubmed	17468296	Genotype phenotype correlation of 30 patients with Smith-Magenis syndrome (SMS) using comparative genome hybridisation array: cleft palate in SMS is associated with larger deletions.	Pubmed	0.002279	1	0.005634	0.06383	1	1	RAI1
Pubmed	34456337	Wnt/?-catenin signaling in cancers and targeted therapies.	Pubmed	0.002279	1	0.005634	0.06383	1	1	CTNNB1
Pubmed	21519340	The impact of the CACNA1C gene polymorphism on frontolimbic function in bipolar disorder.	Pubmed	0.002279	1	0.005634	0.06383	1	1	CACNA1C
Pubmed	15448117	Increase in interstitial interleukin-6 of human skeletal muscle with repetitive low-force exercise.	Pubmed	0.002279	1	0.005634	0.06383	1	1	IL6
Pubmed	26005211	The association of apolipoprotein E (APOE) gene polymorphisms with atherosclerosis susceptibility: a meta-analysis.	Pubmed	0.002279	1	0.005634	0.06383	1	1	APOE
Pubmed	24042511	Large solid-pseudopapillary neoplasm of the pancreas with aberrant protein expression and mutation of ?-catenin: a case report and literature review of the distribution of ?-catenin mutation.	Pubmed	0.002279	1	0.005634	0.06383	1	1	CTNNB1
Pubmed	29038540	Regulation of endothelial intracellular adenosine via adenosine kinase epigenetically modulates vascular inflammation.	Pubmed	0.002279	1	0.005634	0.06383	1	1	ADK
Pubmed	25809118	Meta-analysis of the correlation between IL-6 -174 G/C polymorphism and polycystic ovarian syndrome.	Pubmed	0.002279	1	0.005634	0.06383	1	1	IL6
Pubmed	17157569	Clinical presentation of a variant of Axenfeld-Rieger syndrome associated with subtelomeric 6p deletion.	Pubmed	0.002279	1	0.005634	0.06383	1	1	FOXC1
Pubmed	23192641	Low expression of SHP-2 is associated with less favorable prostate cancer outcomes.	Pubmed	0.002279	1	0.005634	0.06383	1	1	PTPN11
Pubmed	22240798	Loss of PTEN is associated with elevated EGFR and HER2 expression and worse prognosis in salivary gland cancer.	Pubmed	0.002279	1	0.005634	0.06383	1	1	PTEN
Pubmed	31785407	Interleukin-6 plays a critical role in aldosterone-induced macrophage recruitment and infiltration in the myocardium.	Pubmed	0.002279	1	0.005634	0.06383	1	1	IL6
Pubmed	33168861	Ceramide analog [	Pubmed	0.002279	1	0.005634	0.06383	1	1	APOE
Pubmed	24030516	Role of Shp2 in forebrain neurons in regulating metabolic and cardiovascular functions and responses to leptin.	Pubmed	0.002279	1	0.005634	0.06383	1	1	PTPN11
Pubmed	18528287	Cytoplasmic overexpression of WT-1 in gastrointestinal stromal tumor and other soft tissue tumors.	Pubmed	0.002279	1	0.005634	0.06383	1	1	WT1
Pubmed	22095489	A rare S33C mutation of CTNNB1 encoding ?-catenin in a parathyroid adenoma found in an Italian primary hyperparathyroid cohort.	Pubmed	0.002279	1	0.005634	0.06383	1	1	CTNNB1
Pubmed	11259087	Allelic loss of 10q23, the PTEN tumour suppressor gene locus, in Barrett's oesophagus-associated adenocarcinoma.	Pubmed	0.002279	1	0.005634	0.06383	1	1	PTEN
Pubmed	28603917	A rare castration-resistant progenitor cell population is highly enriched in Pten-null prostate tumours.	Pubmed	0.002279	1	0.005634	0.06383	1	1	PTEN
Pubmed	19218878	Erythropoietin-receptor gene regulation in neuronal cells.	Pubmed	0.002279	1	0.005634	0.06383	1	1	EPOR
Pubmed	32808450	CircPSMC3 alleviates the symptoms of PCOS by sponging miR-296-3p and regulating PTEN expression.	Pubmed	0.002279	1	0.005634	0.06383	1	1	PTEN
Pubmed	15678256	Apolipoprotein E genotype in dyslipidemic patients and response of blood lipids and inflammatory markers to alpha-linolenic Acid.	Pubmed	0.002279	1	0.005634	0.06383	1	1	APOE
Pubmed	22634167	Pretreatment with interleukin-6 small interfering RNA can improve the survival rate of polymicrobial cecal ligation and puncture mice by down regulating interleukin-6 production.	Pubmed	0.002279	1	0.005634	0.06383	1	1	IL6
Pubmed	8530034	Cloning and mapping of a human gene (TBX2) sharing a highly conserved protein motif with the Drosophila omb gene.	Pubmed	0.002279	1	0.005634	0.06383	1	1	TBX2
Pubmed	34515148	Dietary Intake and TCF7L2 rs7903146 T Allele Are Associated with Elevated Blood Glucose Levels in Healthy Individuals.	Pubmed	0.002279	1	0.005634	0.06383	1	1	TCF7L2
Pubmed	17713092	MMAC tumor supressor gene expression in ovarian endometriosis and ovarian adenocarcinoma.	Pubmed	0.002279	1	0.005634	0.06383	1	1	PTEN
Pubmed	25582194	Pluripotency transcription factor Oct4 mediates stepwise nucleosome demethylation and depletion.	Pubmed	0.002279	1	0.005634	0.06383	1	1	JMJD1C
Pubmed	33839283	The role of interleukin-6 genetic variant on inflammation and endothelial function in patients with unstable angina.	Pubmed	0.002279	1	0.005634	0.06383	1	1	IL6
Pubmed	23549079	Calcium influx through L-type CaV1.2 Ca2+ channels regulates mandibular development.	Pubmed	0.002279	1	0.005634	0.06383	1	1	CACNA1C
Pubmed	20232601	Rescue of multi-lineage hematopoiesis during HIV-1 infection by human c-mpl gene transfer and reconstitution of CD34+ progenitor cells in vivo.	Pubmed	0.002279	1	0.005634	0.06383	1	1	MPL
Pubmed	30485715	Autosomal dominant Marfan syndrome caused by a previously reported recessive FBN1 variant.	Pubmed	0.002279	1	0.005634	0.06383	1	1	FBN1
Pubmed	20376467	Stabilised beta-catenin in postnatal ventricular myocardium leads to dilated cardiomyopathy and premature death.	Pubmed	0.002279	1	0.005634	0.06383	1	1	CTNNB1
Pubmed	17908983	Preclinical testing of clinically applicable strategies for overcoming trastuzumab resistance caused by PTEN deficiency.	Pubmed	0.002279	1	0.005634	0.06383	1	1	PTEN
Pubmed	16799405	Apolipoprotein E genotype and plasma lipid levels in Caucasian diabetic patients.	Pubmed	0.002279	1	0.005634	0.06383	1	1	APOE
Pubmed	18988929	Cytokine profile of peripheral blood in type 2 diabetes mellitus patients with diabetic retinopathy.	Pubmed	0.002279	1	0.005634	0.06383	1	1	IL6
Pubmed	17992115	RNAi silencing of the WT1 gene inhibits cell proliferation and induces apoptosis in the B16F10 murine melanoma cell line.	Pubmed	0.002279	1	0.005634	0.06383	1	1	WT1
Pubmed	33840242	High Social Coping Self-Efficacy Associated With Lower Sweat Interleukin-6 in Older Adults With Chronic Illness.	Pubmed	0.002279	1	0.005634	0.06383	1	1	IL6
Pubmed	25401330	Cytoplasmic and/or nuclear expression of ?-catenin correlate with poor prognosis and unfavorable clinicopathological factors in hepatocellular carcinoma: a meta-analysis.	Pubmed	0.002279	1	0.005634	0.06383	1	1	CTNNB1
Pubmed	9286463	Deletion of PTEN in a patient with Bannayan-Riley-Ruvalcaba syndrome suggests allelism with Cowden disease.	Pubmed	0.002279	1	0.005634	0.06383	1	1	PTEN
Pubmed	8639704	The WT1 Wilms' tumor suppressor gene: how much do we really know?	Pubmed	0.002279	1	0.005634	0.06383	1	1	WT1
Pubmed	33911072	Pro-inflammatory interleukin-6 signaling links cognitive impairments and peripheral metabolic alterations in Alzheimer's disease.	Pubmed	0.002279	1	0.005634	0.06383	1	1	IL6
Pubmed	8566003	Raf-1 provides a dominant but not exclusive signal for the induction of CD69 expression on T cells.	Pubmed	0.002279	1	0.005634	0.06383	1	1	RAF1
Pubmed	16523510	LEOPARD syndrome: clinical diagnosis in the first year of life.	Pubmed	0.002279	1	0.005634	0.06383	1	1	PTPN11
Pubmed	30279168	Soluble gp130 prevents interleukin-6 and interleukin-11 cluster signaling but not intracellular autocrine responses.	Pubmed	0.002279	1	0.005634	0.06383	1	1	IL6
Pubmed	36669977	Serum interleukin-6 levels are increased in post-herpetic neuralgia: a single-center retrospective study.	Pubmed	0.002279	1	0.005634	0.06383	1	1	IL6
Pubmed	19436992	Apolipoprotein E deficiency abrogates insulin resistance in a mouse model of type 2 diabetes mellitus.	Pubmed	0.002279	1	0.005634	0.06383	1	1	APOE
Pubmed	14769918	Liver-specific deletion of negative regulator Pten results in fatty liver and insulin hypersensitivity [corrected].	Pubmed	0.002279	1	0.005634	0.06383	1	1	PTEN
Pubmed	23838094	Foxc1 gene null mutation causes ectopic budding and kidney hypoplasia but not dysplasia.	Pubmed	0.002279	1	0.005634	0.06383	1	1	FOXC1
Pubmed	29376847	Early Stage Alterations in CA1 Extracellular Region Proteins Indicate Dysregulation of IL6 and Iron Homeostasis in the 5XFAD Alzheimer's Disease Mouse Model.	Pubmed	0.002279	1	0.005634	0.06383	1	1	IL6
Pubmed	29376853	The Impact of APOE ?4 in Alzheimer's Disease Differs According to Age.	Pubmed	0.002279	1	0.005634	0.06383	1	1	APOE
Pubmed	8160820	Passive ventricular mechanics in tight-skin mice.	Pubmed	0.002279	1	0.005634	0.06383	1	1	FBN1
Pubmed	32666525	Combined in vitro and in silico analyses of FGFR1 variants: genotype-phenotype study in idiopathic hypogonadotropic hypogonadism.	Pubmed	0.002279	1	0.005634	0.06383	1	1	FGFR1
Pubmed	20881337	Interleukin-6 promoter polymorphism (-174 G/C) in Indian patients with chronic periodontitis.	Pubmed	0.002279	1	0.005634	0.06383	1	1	IL6
Pubmed	12442545	[Polymorphism of the angiotensin-converting enzyme gene in cardiovascular pathology].	Pubmed	0.002279	1	0.005634	0.06383	1	1	ACE
Pubmed	24888332	Novel de novo heterozygous FGFR1 mutation in two siblings with Hartsfield syndrome: a case of gonadal mosaicism.	Pubmed	0.002279	1	0.005634	0.06383	1	1	FGFR1
Pubmed	27871071	WT1 Expression in Patients with Myelodysplastic Syndromes: A Variety of Possibilities in Future Clinical Practice.	Pubmed	0.002279	1	0.005634	0.06383	1	1	WT1
Pubmed	26666179	LRP5 associates with specific subsets of macrophages: Molecular and functional effects.	Pubmed	0.002279	1	0.005634	0.06383	1	1	LRP5
Pubmed	17228342	Moderate increase in dietary sucrose does not influence fasting or postprandial serum lipids regardless of the presence of apolipoprotein E2 allele in healthy subjects.	Pubmed	0.002279	1	0.005634	0.06383	1	1	APOE
Pubmed	21845591	Synergistic associations of depression and apolipoprotein E genotype with incidence of dementia.	Pubmed	0.002279	1	0.005634	0.06383	1	1	APOE
Pubmed	15448113	Synthesis and secretion of angiotensin II by the prostate gland in vitro.	Pubmed	0.002279	1	0.005634	0.06383	1	1	AGT
Pubmed	25865556	PTPN11/Shp2 overexpression enhances liver cancer progression and predicts poor prognosis of patients.	Pubmed	0.002279	1	0.005634	0.06383	1	1	PTPN11
Pubmed	15487712	Apolipoprotein E polymorphism in northwestern Greece: frequency and effect on lipid parameters.	Pubmed	0.002279	1	0.005634	0.06383	1	1	APOE
Pubmed	18974302	Serum amyloid A, but not C-reactive protein, stimulates vascular proteoglycan synthesis in a pro-atherogenic manner.	Pubmed	0.002279	1	0.005634	0.06383	1	1	APOE
Pubmed	21365683	Structural mechanism associated with domain opening in gain-of-function mutations in SHP2 phosphatase.	Pubmed	0.002279	1	0.005634	0.06383	1	1	PTPN11
Pubmed	23973719	The importance of association between angiotensin-converting enzyme (ACE) Gene I/D polymorphism and diabetic peripheral neuropathy.	Pubmed	0.002279	1	0.005634	0.06383	1	1	ACE
Pubmed	25344916	The orthologous Tbx transcription factors Omb and TBX2 induce epithelial cell migration and extrusion in vivo without involvement of matrix metalloproteinases.	Pubmed	0.002279	1	0.005634	0.06383	1	1	TBX2
Pubmed	19265197	Coupled and independent contributions of residues in IS6 and IIS6 to activation gating of CaV1.2.	Pubmed	0.002279	1	0.005634	0.06383	1	1	CACNA1C
Pubmed	18494374	Effect of apolipoprotein E genotype and saturated fat intake on plasma lipids and myocardial infarction in the Central Valley of Costa Rica.	Pubmed	0.002279	1	0.005634	0.06383	1	1	APOE
Pubmed	12444983	Differences in the binding capacity of human apolipoprotein E3 and E4 to size-fractionated lipid emulsions.	Pubmed	0.002279	1	0.005634	0.06383	1	1	APOE
Pubmed	16702386	Common genetic variation at PTEN and risk of sporadic breast and prostate cancer.	Pubmed	0.002279	1	0.005634	0.06383	1	1	PTEN
Pubmed	19664801	The DD genotype of the angiotensin converting enzyme gene independently associates with CMR-derived abnormal microvascular perfusion in patients with a first anterior ST-segment elevation myocardial infarction treated with thrombolytic agents.	Pubmed	0.002279	1	0.005634	0.06383	1	1	ACE
Pubmed	15870116	Requirement of nuclear factor-kappaB in angiotensin II- and isoproterenol-induced cardiac hypertrophy in vivo.	Pubmed	0.002279	1	0.005634	0.06383	1	1	CTNNB1
Pubmed	19172990	Genetic analysis of autosomal recessive osteopetrosis in Chuvashiya: the unique splice site mutation in TCIRG1 gene spread by the founder effect.	Pubmed	0.002279	1	0.005634	0.06383	1	1	TCIRG1
Pubmed	19172988	The complex interaction between APOE promoter and AD: an Italian case-control study.	Pubmed	0.002279	1	0.005634	0.06383	1	1	APOE
Pubmed	21047965	The Kaposi's sarcoma-associated herpesvirus G protein-coupled receptor contains an immunoreceptor tyrosine-based inhibitory motif that activates Shp2.	Pubmed	0.002279	1	0.005634	0.06383	1	1	PTPN11
Pubmed	16738317	Essential role of Pten in body size determination and pancreatic beta-cell homeostasis in vivo.	Pubmed	0.002279	1	0.005634	0.06383	1	1	PTEN
Pubmed	12177238	Renal injury in apolipoprotein E-deficient mice.	Pubmed	0.002279	1	0.005634	0.06383	1	1	APOE
Pubmed	14572957	Apolipoprotein E epsilon4 and the risk of unfavorable outcome after aneurysmal subarachnoid hemorrhage.	Pubmed	0.002279	1	0.005634	0.06383	1	1	APOE
Pubmed	28159873	The role of PKC? in cord blood T-cell maturation towards Th1 cytokine profile and its epigenetic regulation by fish oil.	Pubmed	0.002279	1	0.005634	0.06383	1	1	PRKCZ
Pubmed	32965154	Diagnostic and Prognostic Roles of Serum Interleukin-6 Levels in Patients with Uveitis.	Pubmed	0.002279	1	0.005634	0.06383	1	1	IL6
Pubmed	30088535	ACE gene dosage determines additional autonomic dysfunction and increases renal angiotensin II levels in diabetic mice.	Pubmed	0.002279	1	0.005634	0.06383	1	1	ACE
Pubmed	17182564	IL-6 produced by dendritic cells from lupus-prone mice inhibits CD4+CD25+ T cell regulatory functions.	Pubmed	0.002279	1	0.005634	0.06383	1	1	IL6
Pubmed	32615075	Hepatic Stellate Cell-Specific Platelet-Derived Growth Factor Receptor-? Loss Reduces Fibrosis and Promotes Repair after Hepatocellular Injury.	Pubmed	0.002279	1	0.005634	0.06383	1	1	PDGFRA
Pubmed	12417380	Apolipoprotein E epsilon 4 allele frequency in demented and cognitively impaired patients with and without cerebrovascular disease.	Pubmed	0.002279	1	0.005634	0.06383	1	1	APOE
Pubmed	12417381	Effect of APOE genotype on microvascular basement membrane in Alzheimer's disease.	Pubmed	0.002279	1	0.005634	0.06383	1	1	APOE
Pubmed	16425198	In vivo magnetic resonance volumetric and spectroscopic analysis of mouse prostate cancer models.	Pubmed	0.002279	1	0.005634	0.06383	1	1	PTEN
Pubmed	19649203	Platelet-derived growth factor-receptor alpha strongly inhibits melanoma growth in vitro and in vivo.	Pubmed	0.002279	1	0.005634	0.06383	1	1	PDGFRA
Pubmed	14660489	Chloride-dependent calcium transients induced by angiotensin II in vascular smooth muscle cells.	Pubmed	0.002279	1	0.005634	0.06383	1	1	AGT
Pubmed	33443233	Tissue-specific adrenergic regulation of the L-type Ca	Pubmed	0.002279	1	0.005634	0.06383	1	1	CACNA1C
Pubmed	30544451	Analysis of PTEN expression and promoter methylation in Uyghur patients with mild type 2 diabetes mellitus.	Pubmed	0.002279	1	0.005634	0.06383	1	1	PTEN
Pubmed	24337955	Replication study of three functional polymorphisms associated with bone mineral density in a cohort of Spanish women.	Pubmed	0.002279	1	0.005634	0.06383	1	1	LRP5
Pubmed	22587491	The novel marker LTBP2 predicts all-cause and pulmonary death in patients with acute dyspnoea.	Pubmed	0.002279	1	0.005634	0.06383	1	1	LTBP2
Pubmed	12417379	APOE genotype in cerebrovascular disease and vascular dementia.	Pubmed	0.002279	1	0.005634	0.06383	1	1	APOE
Pubmed	10400993	PTEN mutation spectrum and genotype-phenotype correlations in Bannayan-Riley-Ruvalcaba syndrome suggest a single entity with Cowden syndrome.	Pubmed	0.002279	1	0.005634	0.06383	1	1	PTEN
Pubmed	33636567	Friend or foe? The case of Wilms' Tumor 1 (WT1) mutations in acute myeloid leukemia.	Pubmed	0.002279	1	0.005634	0.06383	1	1	WT1
Pubmed	27391071	High intensity focused ultrasound inhibits melanoma cell migration and metastasis through attenuating microRNA-21-mediated PTEN suppression.	Pubmed	0.002279	1	0.005634	0.06383	1	1	PTEN
Pubmed	16476718	Increased expression of monocytic angiotensin-converting enzyme in dialysis patients with cardiovascular disease.	Pubmed	0.002279	1	0.005634	0.06383	1	1	ACE
Pubmed	18301447	Associations of apolipoprotein E gene with ischemic stroke and intracranial atherosclerosis.	Pubmed	0.002279	1	0.005634	0.06383	1	1	APOE
Pubmed	18988885	Role of hydrogen sulfide in the development of atherosclerotic lesions in apolipoprotein E knockout mice.	Pubmed	0.002279	1	0.005634	0.06383	1	1	APOE
Pubmed	34684062	IL-6 597A/G (rs1800797) and 174G/C (rs1800795) Gene Polymorphisms in the Development of Cervical Cancer in Lithuanian Women.	Pubmed	0.002279	1	0.005634	0.06383	1	1	IL6
Pubmed	21047994	Tumor formation in liver of conditional ?-catenin-deficient mice exposed to a diethylnitrosamine/phenobarbital tumor promotion regimen.	Pubmed	0.002279	1	0.005634	0.06383	1	1	CTNNB1
Pubmed	27956365	Raman microspectroscopy as a diagnostic tool for the non-invasive analysis of fibrillin-1 deficiency in the skin and in the in vitro skin models.	Pubmed	0.002279	1	0.005634	0.06383	1	1	FBN1
Pubmed	15353129	Characterization of function of three domains in dishevelled-1: DEP domain is responsible for membrane translocation of dishevelled-1.	Pubmed	0.002279	1	0.005634	0.06383	1	1	DVL1
Pubmed	15798183	Identification of cis-regulatory sequences in the human angiotensinogen gene by transgene coplacement and site-specific recombination.	Pubmed	0.002279	1	0.005634	0.06383	1	1	AGT
Pubmed	19006240	Comprehensive clinical and molecular assessment of 32 probands with congenital contractural arachnodactyly: report of 14 novel mutations and review of the literature.	Pubmed	0.002279	1	0.005634	0.06383	1	1	FBN2
Pubmed	34757642	Genetic mutations of APOE?4 carriers in cardiovascular patients lead to the development of insulin resistance and risk of Alzheimer's disease.	Pubmed	0.002279	1	0.005634	0.06383	1	1	APOE
Pubmed	25092717	Lack of association between ACE insertion/deletion polymorphism and lung cancer: A meta-analysis.	Pubmed	0.002279	1	0.005634	0.06383	1	1	ACE
Pubmed	29555425	The effect of APOE and other common genetic variants on the onset of Alzheimer's disease and dementia: a community-based cohort study.	Pubmed	0.002279	1	0.005634	0.06383	1	1	APOE
Pubmed	28013529	Synchronous T lymphoblastic lymphoma and myeloid neoplasm with PDGFRA rearrangement.	Pubmed	0.002279	1	0.005634	0.06383	1	1	PDGFRA
Pubmed	35221147	Further evidence and meta-analysis support association of a single nucleotide polymorphism rs4765905 in CACNA1C with schizophrenia.	Pubmed	0.002279	1	0.005634	0.06383	1	1	CACNA1C
Pubmed	9628766	Evidence for normal aging of the septo-hippocampal cholinergic system in apoE (-/-) mice but impaired clearance of axonal degeneration products following injury.	Pubmed	0.002279	1	0.005634	0.06383	1	1	APOE
Pubmed	27085394	Identification and modification of amyloid-independent phenotypes of APOE4 mice.	Pubmed	0.002279	1	0.005634	0.06383	1	1	APOE
Pubmed	18181094	Renin-angiotensin system inhibitors, angiotensin I-converting enzyme gene insertion/deletion polymorphism, and cancer: the Rotterdam Study.	Pubmed	0.002279	1	0.005634	0.06383	1	1	ACE
Pubmed	15896753	Interleukin-6 polymorphism: a genetic risk factor for cardiac transplant related coronary vasculopathy?	Pubmed	0.002279	1	0.005634	0.06383	1	1	IL6
Pubmed	17420140	Kidney and splanchnic handling of interleukin-6 in humans.	Pubmed	0.002279	1	0.005634	0.06383	1	1	IL6
Pubmed	23263445	Genetic association suggests that SMOC1 mediates between prenatal sex hormones and digit ratio.	Pubmed	0.002279	1	0.005634	0.06383	1	1	SMOC1
Pubmed	19363522	Oncogenic RAF1 rearrangement and a novel BRAF mutation as alternatives to KIAA1549:BRAF fusion in activating the MAPK pathway in pilocytic astrocytoma.	Pubmed	0.002279	1	0.005634	0.06383	1	1	RAF1
Pubmed	14733913	IL-6 plays a critical role in the synergistic induction of human serum amyloid A (SAA) gene when stimulated with proinflammatory cytokines as analyzed with an SAA isoform real-time quantitative RT-PCR assay system.	Pubmed	0.002279	1	0.005634	0.06383	1	1	IL6
Pubmed	14596929	The Wilms' tumour suppressor protein, WT1, undergoes CRM1-independent nucleocytoplasmic shuttling.	Pubmed	0.002279	1	0.005634	0.06383	1	1	WT1
Pubmed	11988246	Outcome of conservatively managed early-onset breast cancer by BRCA1/2 status.	Pubmed	0.002279	1	0.005634	0.06383	1	1	IL6
Pubmed	15365129	APOE and cognitive decline in preclinical Alzheimer disease and non-demented aging.	Pubmed	0.002279	1	0.005634	0.06383	1	1	APOE
Pubmed	24854852	Angiographic features of transgenic mice with increased expression of human serine protease HTRA1 in retinal pigment epithelium.	Pubmed	0.002279	1	0.005634	0.06383	1	1	HTRA1
Pubmed	22154464	IL-6 contributes to an immune tolerance checkpoint in post germinal center B cells.	Pubmed	0.002279	1	0.005634	0.06383	1	1	IL6
Pubmed	22396775	Uptake mechanism of ApoE-modified nanoparticles on brain capillary endothelial cells as a blood-brain barrier model.	Pubmed	0.002279	1	0.005634	0.06383	1	1	APOE
Pubmed	16511603	Signals for stress erythropoiesis are integrated via an erythropoietin receptor-phosphotyrosine-343-Stat5 axis.	Pubmed	0.002279	1	0.005634	0.06383	1	1	EPOR
Pubmed	20653818	Association between interleukin-6 polymorphisms and periodontitis in Indian non-smokers.	Pubmed	0.002279	1	0.005634	0.06383	1	1	IL6
Pubmed	26125265	Angiotensin-converting enzyme gene insertion deletion (ACE I/D) polymorphism in Saudi children with congenital heart disease.	Pubmed	0.002279	1	0.005634	0.06383	1	1	ACE
Pubmed	17979192	Negative modulation of signal transduction via interleukin splice variation.	Pubmed	0.002279	1	0.005634	0.06383	1	1	IL6
Pubmed	30798724	Association between angiotensinogen T174M polymorphism and the risk of diabetic nephropathy: A meta-analysis.	Pubmed	0.002279	1	0.005634	0.06383	1	1	AGT
Pubmed	23300939	Apolipoprotein E4 causes age- and sex-dependent impairments of hilar GABAergic interneurons and learning and memory deficits in mice.	Pubmed	0.002279	1	0.005634	0.06383	1	1	APOE
Pubmed	22431513	Shp2 controls female body weight and energy balance by integrating leptin and estrogen signals.	Pubmed	0.002279	1	0.005634	0.06383	1	1	PTPN11
Pubmed	30294972	A 46,XX testicular disorder of sex development caused by a Wilms' tumour Factor-1 (WT1) pathogenic variant.	Pubmed	0.002279	1	0.005634	0.06383	1	1	WT1
Pubmed	28483516	Down-regulation of ARID1A is sufficient to initiate neoplastic transformation along with epigenetic reprogramming in non-tumorigenic endometriotic cells.	Pubmed	0.002279	1	0.005634	0.06383	1	1	ARID1A
Pubmed	32629644	Association between the Wilms tumor-1 rs16754 polymorphism and acute myeloid leukemia: A MOOSE-compliant meta-analysis.	Pubmed	0.002279	1	0.005634	0.06383	1	1	WT1
Pubmed	11237525	Wilms tumor and the WT1 gene.	Pubmed	0.002279	1	0.005634	0.06383	1	1	WT1
Pubmed	28723738	Phosphatase and tensin homolog (PTEN) is down-regulated in human NK/T-cell lymphoma and corrects with clinical outcomes.	Pubmed	0.002279	1	0.005634	0.06383	1	1	PTEN
Pubmed	24756455	Role of interleukin-6 in regulation of immune responses to remodeling after myocardial infarction.	Pubmed	0.002279	1	0.005634	0.06383	1	1	IL6
Pubmed	31146066	Loss of PTEN Signaling in Foxl1	Pubmed	0.002279	1	0.005634	0.06383	1	1	PTEN
Pubmed	8436967	Nerve regeneration occurs in the absence of apolipoprotein E in mice.	Pubmed	0.002279	1	0.005634	0.06383	1	1	APOE
Pubmed	22991501	FOXC1 contributes to microvascular invasion in primary hepatocellular carcinoma via regulating epithelial-mesenchymal transition.	Pubmed	0.002279	1	0.005634	0.06383	1	1	FOXC1
Pubmed	18722591	Decreased cognition in children with risk factors for Alzheimer's disease.	Pubmed	0.002279	1	0.005634	0.06383	1	1	APOE
Pubmed	20677882	Heterogeneity of cognitive trajectories in diverse older persons.	Pubmed	0.002279	1	0.005634	0.06383	1	1	APOE
Pubmed	12948867	P-selectin as a candidate target in atherosclerosis.	Pubmed	0.002279	1	0.005634	0.06383	1	1	APOE
Pubmed	20002448	Flk-1+ mesenchymal stem cells aggravate collagen-induced arthritis by up-regulating interleukin-6.	Pubmed	0.002279	1	0.005634	0.06383	1	1	IL6
Pubmed	15979549	The interleukin-6 -174G/C promoter polymorphism is not associated with endometriosis in South Indian women.	Pubmed	0.002279	1	0.005634	0.06383	1	1	IL6
Pubmed	16148087	Directing transition from innate to acquired immunity: defining a role for IL-6.	Pubmed	0.002279	1	0.005634	0.06383	1	1	IL6
Pubmed	27193105	Association between IL-6 Gene (-174 & -572 G/C) Polymorphisms and Endometrial Adenocarcinoma Risk.	Pubmed	0.002279	1	0.005634	0.06383	1	1	IL6
Pubmed	25643607	Silencing dishevelled-1 sensitizes paclitaxel-resistant human ovarian cancer cells via AKT/GSK-3?/?-catenin signalling.	Pubmed	0.002279	1	0.005634	0.06383	1	1	DVL1
Pubmed	22105477	Loss of PTEN expression in neuroendocrine pancreatic tumors.	Pubmed	0.002279	1	0.005634	0.06383	1	1	PTEN
Pubmed	12478352	ACE gene polymorphism and renal scarring in primary vesicoureteric reflux.	Pubmed	0.002279	1	0.005634	0.06383	1	1	ACE
Pubmed	25476875	Genetic variants modify the effect of age on APOE methylation in the Genetics of Lipid Lowering Drugs and Diet Network study.	Pubmed	0.002279	1	0.005634	0.06383	1	1	APOE
Pubmed	23912524	Ace I/D polymorphism is associated with habitual physical activity in pubertal boys.	Pubmed	0.002279	1	0.005634	0.06383	1	1	ACE
Pubmed	36055434	Correlation between serum angiotensin-converting enzyme (ACE) levels and intervertebral disc degeneration.	Pubmed	0.002279	1	0.005634	0.06383	1	1	ACE
Pubmed	36608927	APOE ?4 status and plasma p-tau181 interact to influence cognitive performance among non-demented older adults.	Pubmed	0.002279	1	0.005634	0.06383	1	1	APOE
Pubmed	26451375	Fuchs Endothelial Corneal Dystrophy: Strong Association with rs613872 Not Paralleled by Changes in Corneal Endothelial TCF4 mRNA Level.	Pubmed	0.002279	1	0.005634	0.06383	1	1	TCF4
Pubmed	28906029	IL-6 production by monocytes is associated with graft function decline in patients with borderline changes suspicious for acute T-cell-mediated rejection: a pilot study.	Pubmed	0.002279	1	0.005634	0.06383	1	1	IL6
Pubmed	20592257	Comparing predictors of conversion and decline in mild cognitive impairment.	Pubmed	0.002279	1	0.005634	0.06383	1	1	APOE
Pubmed	24901890	Association between PTEN Gene IVS4 polymorphism and risk of cancer: a meta-analysis.	Pubmed	0.002279	1	0.005634	0.06383	1	1	PTEN
Pubmed	20651228	Angiotensin-converting enzyme N-terminal inactivation alleviates bleomycin-induced lung injury.	Pubmed	0.002279	1	0.005634	0.06383	1	1	ACE
Pubmed	26945878	Targeting of EMILIN-1 and EMILIN-2 to Fibrillin Microfibrils Facilitates their Incorporation into the Extracellular Matrix.	Pubmed	0.002279	1	0.005634	0.06383	1	1	FBN1
Pubmed	27765794	Inhibition of Aberrant MicroRNA-133a Expression in Endothelial Cells by Statin Prevents Endothelial Dysfunction by Targeting GTP Cyclohydrolase 1 in Vivo.	Pubmed	0.002279	1	0.005634	0.06383	1	1	APOE
Pubmed	11665795	The DD genotype of angiotensin converting enzyme polymorphism is a risk factor for coronary artery disease and coronary stent restenosis in Japanese patients.	Pubmed	0.002279	1	0.005634	0.06383	1	1	ACE
Pubmed	2575221	Structure and evolution of mouse interleukin 6 gene.	Pubmed	0.002279	1	0.005634	0.06383	1	1	IL6
Pubmed	18805361	Role of apolipoprotein E in febrile convulsion.	Pubmed	0.002279	1	0.005634	0.06383	1	1	APOE
Pubmed	36525973	KMT2D deficiency drives lung squamous cell carcinoma and hypersensitivity to RTK-RAS inhibition.	Pubmed	0.002279	1	0.005634	0.06383	1	1	KMT2D
Pubmed	18181010	Interleukin-6 -174 genotype, periodontal disease and adverse pregnancy outcomes: a pilot study.	Pubmed	0.002279	1	0.005634	0.06383	1	1	IL6
Pubmed	29496659	Inhibition of Local Macrophage Growth Ameliorates Focal Inflammation and Suppresses Atherosclerosis.	Pubmed	0.002279	1	0.005634	0.06383	1	1	APOE
Pubmed	11068149	Characterization of transgenic mice expressing apolipoprotein E4(C112R) and apolipoprotein E4(L28P; C112R).	Pubmed	0.002279	1	0.005634	0.06383	1	1	APOE
Pubmed	31185683	Genetic Association of Angiotensin-Converting Enzyme (ACE) Gene I/D Polymorphism with Preterm Birth in Korean Women: Case-Control Study and Meta-Analysis.	Pubmed	0.002279	1	0.005634	0.06383	1	1	ACE
Pubmed	31317860	Association of CACNA1C polymorphisms with serum BDNF levels in bipolar disorder.	Pubmed	0.002279	1	0.005634	0.06383	1	1	CACNA1C
Pubmed	29795142	Serum cholesterol levels and tumor growth in a PTEN-null transgenic mouse model of prostate cancer.	Pubmed	0.002279	1	0.005634	0.06383	1	1	PTEN
Pubmed	36031433	Novel modes of MPL activation in triple-negative myeloproliferative neoplasms.	Pubmed	0.002279	1	0.005634	0.06383	1	1	MPL
Pubmed	24599047	TWEAK promotes peritoneal inflammation.	Pubmed	0.002279	1	0.005634	0.06383	1	1	TNFSF12
Pubmed	28627792	?-Catenin in desmoid-type fibromatosis: deep insights into the role of T41A and S45F mutations on protein structure and gene expression.	Pubmed	0.002279	1	0.005634	0.06383	1	1	CTNNB1
Pubmed	17108687	Apolipoprotein E epsilon4 allele frequency and age at onset of Alzheimer's disease.	Pubmed	0.002279	1	0.005634	0.06383	1	1	APOE
Pubmed	19141698	Polyunsaturated fatty acids modulate the effect of TCF7L2 gene variants on postprandial lipemia.	Pubmed	0.002279	1	0.005634	0.06383	1	1	TCF7L2
Pubmed	19141695	Prolonged saturated fat-induced, glucose-dependent insulinotropic polypeptide elevation is associated with adipokine imbalance and liver injury in nonalcoholic steatohepatitis: dysregulated enteroadipocyte axis as a novel feature of fatty liver.	Pubmed	0.002279	1	0.005634	0.06383	1	1	TCF7L2
Pubmed	12588928	Saitohin gene is not associated with Alzheimer's disease.	Pubmed	0.002279	1	0.005634	0.06383	1	1	APOE
Pubmed	28302627	Inhibition of Smooth Muscle ?-Catenin Hinders Neointima Formation After Vascular Injury.	Pubmed	0.002279	1	0.005634	0.06383	1	1	CTNNB1
Pubmed	23684315	ApoE4 induces A?42, tau, and neuronal pathology in the hippocampus of young targeted replacement apoE4 mice.	Pubmed	0.002279	1	0.005634	0.06383	1	1	APOE
Pubmed	16136034	Angiotensin-converting enzyme gene insertion/deletion polymorphism is associated with risk of oral precancerous lesion in betel quid chewers.	Pubmed	0.002279	1	0.005634	0.06383	1	1	ACE
Pubmed	31197659	Association between serum apolipoprotein E and cognitive functions in Egyptian patients with temporal lobe epilepsy.	Pubmed	0.002279	1	0.005634	0.06383	1	1	APOE
Pubmed	23299466	Association of angiotensin-converting enzyme gene insertion/deletion polymorphism with decreased risk for basal cell carcinoma.	Pubmed	0.002279	1	0.005634	0.06383	1	1	ACE
Pubmed	19650251	Effects of angiotensin on the expression of fibrosis-associated cytokines, growth factors, and matrix proteins in human lung fibroblasts.	Pubmed	0.002279	1	0.005634	0.06383	1	1	AGT
Pubmed	17505772	The effect of LRP5 polymorphisms on bone mineral density is apparent in childhood.	Pubmed	0.002279	1	0.005634	0.06383	1	1	LRP5
Pubmed	18349428	Long-term air pollution exposure is associated with neuroinflammation, an altered innate immune response, disruption of the blood-brain barrier, ultrafine particulate deposition, and accumulation of amyloid beta-42 and alpha-synuclein in children and young adults.	Pubmed	0.002279	1	0.005634	0.06383	1	1	APOE
Pubmed	17049830	Olive oil preparation determines the atherosclerotic protection in apolipoprotein E knockout mice.	Pubmed	0.002279	1	0.005634	0.06383	1	1	APOE
Pubmed	19760651	Genomic duplication of PTPN11 is an uncommon cause of Noonan syndrome.	Pubmed	0.002279	1	0.005634	0.06383	1	1	PTPN11
Pubmed	16136003	Association of ACE polymorphisms with left ventricular hypertrophy.	Pubmed	0.002279	1	0.005634	0.06383	1	1	ACE
Pubmed	24431282	Chondrocyte ?-catenin signaling regulates postnatal bone remodeling through modulation of osteoclast formation in a murine model.	Pubmed	0.002279	1	0.005634	0.06383	1	1	CTNNB1
Pubmed	26056961	A deletion mutation in myosin heavy chain 11 causing familial thoracic aortic dissection in two Japanese pedigrees.	Pubmed	0.002279	1	0.005634	0.06383	1	1	MYH11
Pubmed	26788508	The Role of FGFR1 Gene Amplification as a Poor Prognostic Factor in Squamous Cell Lung Cancer: A Meta-Analysis of Published Data.	Pubmed	0.002279	1	0.005634	0.06383	1	1	FGFR1
Pubmed	16775384	The PTEN phosphatase is essential for long-term depression of hippocampal synapses.	Pubmed	0.002279	1	0.005634	0.06383	1	1	PTEN
Pubmed	12059987	Allelic polymorphism -491A/T in apo E gene modulates the lipid-lowering response in combined hyperlipidemia treatment.	Pubmed	0.002279	1	0.005634	0.06383	1	1	APOE
Pubmed	31724332	The influence of fibrillin-1 and physical activity upon tendon tissue morphology and mechanical properties in mice.	Pubmed	0.002279	1	0.005634	0.06383	1	1	FBN1
Pubmed	34611141	APOE4 genotype exacerbates the depression-like behavior of mice during aging through ATP decline.	Pubmed	0.002279	1	0.005634	0.06383	1	1	APOE
Pubmed	12588864	Characterization of the heparin binding sites in human apolipoprotein E.	Pubmed	0.002279	1	0.005634	0.06383	1	1	APOE
Pubmed	23322270	The role of IL-6 in bone marrow (BM)-derived mesenchymal stem cells (MSCs) proliferation and chondrogenesis.	Pubmed	0.002279	1	0.005634	0.06383	1	1	IL6
Pubmed	24052031	IL-6 and epinephrine have divergent fiber type effects on intramuscular lipolysis.	Pubmed	0.002279	1	0.005634	0.06383	1	1	IL6
Pubmed	27330052	Shp2 Deficiency Impairs the Inflammatory Response Against Haemophilus influenzae by Regulating Macrophage Polarization.	Pubmed	0.002279	1	0.005634	0.06383	1	1	PTPN11
Pubmed	18805397	Quantitative analysis of human tissue-specific differences in methylation.	Pubmed	0.002279	1	0.005634	0.06383	1	1	CASZ1
Pubmed	22915059	High WT1 mRNA expression after induction chemotherapy and FLT3-ITD have prognostic impact in pediatric acute myeloid leukemia: a study of the Japanese Childhood AML Cooperative Study Group.	Pubmed	0.002279	1	0.005634	0.06383	1	1	WT1
Pubmed	17074727	Normal platelet reactivity in apolipoprotein E (apo E)-deficient mouse.	Pubmed	0.002279	1	0.005634	0.06383	1	1	APOE
Pubmed	15269348	Mpl Baltimore: a thrombopoietin receptor polymorphism associated with thrombocytosis.	Pubmed	0.002279	1	0.005634	0.06383	1	1	MPL
Pubmed	24039054	Severe congenital lipodystrophy and a progeroid appearance: Mutation in the penultimate exon of FBN1 causing a recognizable phenotype.	Pubmed	0.002279	1	0.005634	0.06383	1	1	FBN1
Pubmed	23082000	Translating the therapeutic potential of AZD4547 in FGFR1-amplified non-small cell lung cancer through the use of patient-derived tumor xenograft models.	Pubmed	0.002279	1	0.005634	0.06383	1	1	FGFR1
Pubmed	28351660	TWEAK/Fn14 Activation Contributes to the Pathogenesis of Bullous Pemphigoid.	Pubmed	0.002279	1	0.005634	0.06383	1	1	TNFSF12
Pubmed	16809219	Interleukin-6 has no effect on surfactant or lung function in different lung insults.	Pubmed	0.002279	1	0.005634	0.06383	1	1	IL6
Pubmed	16332975	Enhanced engraftment of hematopoietic stem/progenitor cells by the transient inhibition of an adaptor protein, Lnk.	Pubmed	0.002279	1	0.005634	0.06383	1	1	SH2B3
Pubmed	16332976	Core erythropoietin receptor signals for late erythroblast development.	Pubmed	0.002279	1	0.005634	0.06383	1	1	EPOR
Pubmed	14757856	A study of gene--environment interaction on the gene for angiotensin converting enzyme: a combined functional and population based approach.	Pubmed	0.002279	1	0.005634	0.06383	1	1	ACE
Pubmed	11058880	Molecular analysis of PTEN and MXI1 in primary bladder carcinoma.	Pubmed	0.002279	1	0.005634	0.06383	1	1	PTEN
Pubmed	31207469	Cyclic O	Pubmed	0.002279	1	0.005634	0.06383	1	1	APOE
Pubmed	16100042	Alterations in internal elastic lamina permeability as a function of age and anatomical site precede lesion development in apolipoprotein E-null mice.	Pubmed	0.002279	1	0.005634	0.06383	1	1	APOE
Pubmed	34625746	The structural basis of PTEN regulation by multi-site phosphorylation.	Pubmed	0.002279	1	0.005634	0.06383	1	1	PTEN
Pubmed	15666389	Raf-1 expression may influence progression to androgen insensitive prostate cancer.	Pubmed	0.002279	1	0.005634	0.06383	1	1	RAF1
Pubmed	11903350	A prospective evaluation of the angiotensin-converting enzyme D/I polymorphism and left ventricular remodeling in the 'Healing and Early Afterload Reducing Therapy' study.	Pubmed	0.002279	1	0.005634	0.06383	1	1	ACE
Pubmed	27631226	Serum soluble TWEAK levels are decreased in treatment naive noncirrhotic chronic hepatitis B patients.	Pubmed	0.002279	1	0.005634	0.06383	1	1	TNFSF12
Pubmed	22895726	Multiple roles for mammalian target of rapamycin signaling in both glutamatergic and GABAergic synaptic transmission.	Pubmed	0.002279	1	0.005634	0.06383	1	1	PTEN
Pubmed	17086708	[Association of polymorphism of low density lipoprotein receptor-related protein 5 Q89R, A1330V with bone mineral density in premenopausal northern Chinese women].	Pubmed	0.002279	1	0.005634	0.06383	1	1	LRP5
Pubmed	28108320	Modulation on brain gray matter activity and white matter integrity by APOE ?4 risk gene in cognitively intact elderly: A multimodal neuroimaging study.	Pubmed	0.002279	1	0.005634	0.06383	1	1	APOE
Pubmed	30206314	Western-type diet differentially modulates osteoblast, osteoclast, and lipoblast differentiation and activation in a background of APOE deficiency.	Pubmed	0.002279	1	0.005634	0.06383	1	1	APOE
Pubmed	30652337	Association of interleukin-6 gene promoter polymorphism with acne vulgaris and its severity.	Pubmed	0.002279	1	0.005634	0.06383	1	1	IL6
Pubmed	20220776	Relevant mouse model for human monocytic leukemia through Cre/lox-controlled myeloid-specific deletion of PTEN.	Pubmed	0.002279	1	0.005634	0.06383	1	1	PTEN
Pubmed	22492561	Essential role of interleukin-6 in post-stroke angiogenesis.	Pubmed	0.002279	1	0.005634	0.06383	1	1	IL6
Pubmed	28300071	Hypomethylation of interleukin-6 (IL-6) gene increases the risk of essential hypertension: a matched case-control study.	Pubmed	0.002279	1	0.005634	0.06383	1	1	IL6
Pubmed	18636046	Comparison of the effects of aging and IL-6 on the hepatic inflammatory response in two models of systemic injury: scald injury versus i.p. LPS administration.	Pubmed	0.002279	1	0.005634	0.06383	1	1	IL6
Pubmed	12598230	NOS inhibition accelerates atherogenesis: reversal by exercise.	Pubmed	0.002279	1	0.005634	0.06383	1	1	APOE
Pubmed	27596363	Triptonide Effectively Inhibits Wnt/?-Catenin Signaling via C-terminal Transactivation Domain of ?-catenin.	Pubmed	0.002279	1	0.005634	0.06383	1	1	CTNNB1
Pubmed	19733021	Apolipoprotein E (apoE) polymorphism: a risk factor for fatal coronary sclerosis?	Pubmed	0.002279	1	0.005634	0.06383	1	1	APOE
Pubmed	32583737	Centrosomes are required for proper ?-catenin processing and Wnt response.	Pubmed	0.002279	1	0.005634	0.06383	1	1	CTNNB1
Pubmed	18374494	Acute and long-term associations between ApoE genetic polymorphism, cortisol levels, and declarative memory performance in older adults.	Pubmed	0.002279	1	0.005634	0.06383	1	1	APOE
Pubmed	28289143	Transcription factor Wilms' tumor 1 regulates developmental RNAs through 3' UTR interaction.	Pubmed	0.002279	1	0.005634	0.06383	1	1	WT1
Pubmed	35699891	The Role of PTEN-L in Modulating PINK1-Parkin-Mediated Mitophagy.	Pubmed	0.002279	1	0.005634	0.06383	1	1	PTEN
Pubmed	17918252	Soluble TWEAK is markedly elevated in hemophagocytic lymphohistiocytosis.	Pubmed	0.002279	1	0.005634	0.06383	1	1	TNFSF12
Pubmed	30867059	Human ADSC xenograft through IL-6 secretion activates M2 macrophages responsible for the repair of damaged muscle tissue.	Pubmed	0.002279	1	0.005634	0.06383	1	1	IL6
Pubmed	19241136	Genetic variation of apolipoprotein E does not contribute to the lipid abnormalities secondary to childhood minimal change nephrotic syndrome.	Pubmed	0.002279	1	0.005634	0.06383	1	1	APOE
Pubmed	32847955	genotype and in vivo amyloid burden in middle-aged Hispanics.	Pubmed	0.002279	1	0.005634	0.06383	1	1	APOE
Pubmed	16100021	Association of apolipoprotein E4 and haplotypes of the apolipoprotein E gene with lobar intracerebral hemorrhage.	Pubmed	0.002279	1	0.005634	0.06383	1	1	APOE
Pubmed	19520970	L-type calcium channel blockers exert an antiinflammatory effect by suppressing expression of plasminogen receptors on macrophages.	Pubmed	0.002279	1	0.005634	0.06383	1	1	CACNA1C
Pubmed	16000616	Reducing cerebral microvascular amyloid-beta protein deposition diminishes regional neuroinflammation in vasculotropic mutant amyloid precursor protein transgenic mice.	Pubmed	0.002279	1	0.005634	0.06383	1	1	APOE
Pubmed	31763931	L. seed extracts induce apoptosis and reduce migration of oral squamous cell carcinoma KB and KB	Pubmed	0.002279	1	0.005634	0.06383	1	1	CTNNB1
Pubmed	26247673	The association between the rs11196218A/G polymorphism of the TCF7L2 gene and type 2 diabetes in the Chinese Han population: a meta-analysis.	Pubmed	0.002279	1	0.005634	0.06383	1	1	TCF7L2
Pubmed	23407718	APOE ?4 increases risk for dementia in pure synucleinopathies.	Pubmed	0.002279	1	0.005634	0.06383	1	1	APOE
Pubmed	32402924	Meta-analysis of association between il-6-174 g/c polymorphism and female infertility related disorders.	Pubmed	0.002279	1	0.005634	0.06383	1	1	IL6
Pubmed	20663195	Angiotensin II mediates the high-glucose-induced endothelial-to-mesenchymal transition in human aortic endothelial cells.	Pubmed	0.002279	1	0.005634	0.06383	1	1	AGT
Pubmed	20195245	Enhanced fibrillin-2 expression is a general feature of wound healing and sclerosis: potential alteration of cell attachment and storage of TGF-beta.	Pubmed	0.002279	1	0.005634	0.06383	1	1	FBN2
Pubmed	26522223	Elevated ?-catenin activity contributes to carboplatin resistance in A2780cp ovarian cancer cells.	Pubmed	0.002279	1	0.005634	0.06383	1	1	CTNNB1
Pubmed	19698138	Hippocampal volumes are important predictors for memory function in elderly women.	Pubmed	0.002279	1	0.005634	0.06383	1	1	APOE
Pubmed	23889749	An IL6-correlated signature in serous epithelial ovarian cancer associates with growth factor response.	Pubmed	0.002279	1	0.005634	0.06383	1	1	IL6
Pubmed	11286523	The D-allele of the ACE polymorphism is related to increased QT dispersion in 609 patients after myocardial infarction.	Pubmed	0.002279	1	0.005634	0.06383	1	1	ACE
Pubmed	19505317	High frequency of the D allele of the angiotensin-converting enzyme gene in Arabic populations.	Pubmed	0.002279	1	0.005634	0.06383	1	1	ACE
Pubmed	20722001	Liver-specific ?-catenin knockout mice have bile canalicular abnormalities, bile secretory defect, and intrahepatic cholestasis.	Pubmed	0.002279	1	0.005634	0.06383	1	1	CTNNB1
Pubmed	9557921	Endocrinological abnormalities in angiotensinogen-gene knockout mice: studies of hormonal responses to dietary salt loading.	Pubmed	0.002279	1	0.005634	0.06383	1	1	AGT
Pubmed	16000639	(+)Insert smooth muscle myosin heavy chain (SM-B) isoform expression in human tissues.	Pubmed	0.002279	1	0.005634	0.06383	1	1	MYH11
Pubmed	33541779	Dissecting the role of Amerindian genetic ancestry and the ApoE ?4 allele on Alzheimer disease in an admixed Peruvian population.	Pubmed	0.002279	1	0.005634	0.06383	1	1	APOE
Pubmed	11903319	Different aortic reflection wave responses following long-term angiotensin-converting enzyme inhibition and beta-blocker in essential hypertension.	Pubmed	0.002279	1	0.005634	0.06383	1	1	ACE
Pubmed	11903317	Angiotensin I-converting enzyme and metabolism of the haematological peptide N-acetyl-seryl-aspartyl-lysyl-proline.	Pubmed	0.002279	1	0.005634	0.06383	1	1	ACE
Pubmed	23826174	Association between apolipoprotein E gene polymorphism and the risk of coronary artery disease in Chinese population: evidence from a meta-analysis of 40 studies.	Pubmed	0.002279	1	0.005634	0.06383	1	1	APOE
Pubmed	16283481	Perlecan knockdown in metastatic prostate cancer cells reduces heparin-binding growth factor responses in vitro and tumor growth in vivo.	Pubmed	0.002279	1	0.005634	0.06383	1	1	HSPG2
Pubmed	18469355	Association of IL-6 gene polymorphisms with cachexia susceptibility and survival time of patients with pancreatic cancer.	Pubmed	0.002279	1	0.005634	0.06383	1	1	IL6
Pubmed	35854653	Abnormal microglial polarization induced by Arid1a deletion leads to neuronal differentiation deficits.	Pubmed	0.002279	1	0.005634	0.06383	1	1	ARID1A
Pubmed	29773865	Perlecan, a heparan sulfate proteoglycan, regulates systemic metabolism with dynamic changes in adipose tissue and skeletal muscle.	Pubmed	0.002279	1	0.005634	0.06383	1	1	HSPG2
Pubmed	33470888	Distribution of the	Pubmed	0.002279	1	0.005634	0.06383	1	1	ACE
Pubmed	18939887	Beta-catenin expression in pediatric fibroblastic and myofibroblastic lesions: a study of 100 cases.	Pubmed	0.002279	1	0.005634	0.06383	1	1	CTNNB1
Pubmed	19941948	Apolipoprotein E and its role in aging and survival.	Pubmed	0.002279	1	0.005634	0.06383	1	1	APOE
Pubmed	22249250	FOXC1 regulates the functions of human basal-like breast cancer cells by activating NF-?B signaling.	Pubmed	0.002279	1	0.005634	0.06383	1	1	FOXC1
Pubmed	26992216	The Wilms Tumor-1 (WT1) rs16754 polymorphism is a prognostic factor in acute myeloid leukemia (AML): a meta-analysis.	Pubmed	0.002279	1	0.005634	0.06383	1	1	WT1
Pubmed	26656696	Kaposi's Sarcoma-Associated Herpesvirus Latency Locus Compensates for Interleukin-6 in Initial B Cell Activation.	Pubmed	0.002279	1	0.005634	0.06383	1	1	IL6
Pubmed	34385572	Impaired skeletal muscle hypertrophy signaling and amino acid deprivation response in Apoe knockout mice with an unhealthy lipoprotein distribution.	Pubmed	0.002279	1	0.005634	0.06383	1	1	APOE
Pubmed	24101524	Cancer cell exosomes depend on cell-surface heparan sulfate proteoglycans for their internalization and functional activity.	Pubmed	0.002279	1	0.005634	0.06383	1	1	HSPG2
Pubmed	23576558	FGFR1 is essential for prostate cancer progression and metastasis.	Pubmed	0.002279	1	0.005634	0.06383	1	1	FGFR1
Pubmed	22744707	Platelet-derived growth factor receptor-? promotes lymphatic metastases in papillary thyroid cancer.	Pubmed	0.002279	1	0.005634	0.06383	1	1	PDGFRA
Pubmed	10497893	Mutational analysis of Raf-1 cysteine rich domain: requirement for a cluster of basic aminoacids for interaction with phosphatidylserine.	Pubmed	0.002279	1	0.005634	0.06383	1	1	RAF1
Pubmed	29051615	Time-controllable Nkcc1 knockdown replicates reversible hearing loss in postnatal mice.	Pubmed	0.002279	1	0.005634	0.06383	1	1	SLC12A2
Pubmed	17613540	Regulatory region single nucleotide polymorphisms of the apolipoprotein E gene and the rate of cognitive decline in Alzheimer's disease.	Pubmed	0.002279	1	0.005634	0.06383	1	1	APOE
Pubmed	21831033	The role of angiotensin in obesity and metabolic disease.	Pubmed	0.002279	1	0.005634	0.06383	1	1	AGT
Pubmed	23466070	APOE genotype modifies the association between plasma omega-3 fatty acids and plasma lipids in the Multi-Ethnic Study of Atherosclerosis (MESA).	Pubmed	0.002279	1	0.005634	0.06383	1	1	APOE
Pubmed	20460486	Activation of beta-catenin by hypoxia in hepatocellular carcinoma contributes to enhanced metastatic potential and poor prognosis.	Pubmed	0.002279	1	0.005634	0.06383	1	1	CTNNB1
Pubmed	32859919	Disruption of Cav1.2-mediated signaling is a pathway for ketamine-induced pathology.	Pubmed	0.002279	1	0.005634	0.06383	1	1	CACNA1C
Pubmed	35697299	TCF7L2 plays a complex role in human adipose progenitor biology, which might contribute to genetic susceptibility to type 2 diabetes.	Pubmed	0.002279	1	0.005634	0.06383	1	1	TCF7L2
Pubmed	18496980	Angiotensin converting enzyme genotype affects development and course of sarcoidosis in Asian Indians.	Pubmed	0.002279	1	0.005634	0.06383	1	1	ACE
Pubmed	16920701	Deoxycholic acid differentially regulates focal adhesion kinase phosphorylation: role of tyrosine phosphatase ShP2.	Pubmed	0.002279	1	0.005634	0.06383	1	1	PTPN11
Pubmed	29435690	Angiotensin-Converting Enzyme Gene Insertion/Deletion Polymorphism and Cardiometabolic Risk Factors: A Study Among Bhil Tribal Population from Two Environmental Settings.	Pubmed	0.002279	1	0.005634	0.06383	1	1	ACE
Pubmed	20954977	Effect of IL-6 C-572G polymorphism on idiopathic membranous nephropathy risk in a Han Chinese population.	Pubmed	0.002279	1	0.005634	0.06383	1	1	IL6
Pubmed	31809899	IL-6 is present in beta and alpha cells in human pancreatic islets: Expression is reduced in subjects with type 1 diabetes.	Pubmed	0.002279	1	0.005634	0.06383	1	1	IL6
Pubmed	12297007	Association between angiotensin I-converting enzyme gene polymorphism and hypertension in selected individuals of the Bangladeshi population.	Pubmed	0.002279	1	0.005634	0.06383	1	1	ACE
Pubmed	23336844	Interleukin-6 gene polymorphism (-174 G/C) is associated with toxoplasmic retinochoroiditis.	Pubmed	0.002279	1	0.005634	0.06383	1	1	IL6
Pubmed	20942931	Urine interleukin-6 is an early biomarker of acute kidney injury in children undergoing cardiac surgery.	Pubmed	0.002279	1	0.005634	0.06383	1	1	IL6
Pubmed	20075419	Effects of caspase inhibitor on angiotensin II-induced abdominal aortic aneurysm in apolipoprotein E-deficient mice.	Pubmed	0.002279	1	0.005634	0.06383	1	1	APOE
Pubmed	18976833	ApoE genotype and abnormal auditory cortical potentials in healthy older females.	Pubmed	0.002279	1	0.005634	0.06383	1	1	APOE
Pubmed	15510584	High frequency of DD polymorphism of the angiotensin-converting enzyme gene in Turkish asthmatic patients.	Pubmed	0.002279	1	0.005634	0.06383	1	1	ACE
Pubmed	15365188	Induction of WT1 (Wilms' tumor gene)-specific cytotoxic T lymphocytes by WT1 peptide vaccine and the resultant cancer regression.	Pubmed	0.002279	1	0.005634	0.06383	1	1	WT1
Pubmed	33612680	Baseline Urinary Angiotensinogen Excretion Predicts Deterioration of the Kidney Function in Patients with Chronic Kidney Disease.	Pubmed	0.002279	1	0.005634	0.06383	1	1	AGT
Pubmed	20533968	Age-varying association between statin use and incident Alzheimer's disease.	Pubmed	0.002279	1	0.005634	0.06383	1	1	APOE
Pubmed	14961557	A novel PTPN11 mutation in LEOPARD syndrome.	Pubmed	0.002279	1	0.005634	0.06383	1	1	PTPN11
Pubmed	19941982	Paucity of skeletal manifestations in Hispanic families with FBN1 mutations.	Pubmed	0.002279	1	0.005634	0.06383	1	1	FBN1
Pubmed	16415884	Variant of transcription factor 7-like 2 (TCF7L2) gene confers risk of type 2 diabetes.	Pubmed	0.002279	1	0.005634	0.06383	1	1	TCF7L2
Pubmed	18073218	Myocyte enhancer factor 2A is transcriptionally autoregulated.	Pubmed	0.002279	1	0.005634	0.06383	1	1	MEF2A
Pubmed	23226424	(18)F-FDG PET imaging of murine atherosclerosis: association with gene expression of key molecular markers.	Pubmed	0.002279	1	0.005634	0.06383	1	1	APOE
Pubmed	12767551	Association of two angiotensinogen gene polymorphisms, M235T and G(-6)A, with chronic heart failure.	Pubmed	0.002279	1	0.005634	0.06383	1	1	AGT
Pubmed	15798210	Myocyte enhancer factor 2 activates promoter sequences of the human AbetaH-J-J locus, encoding aspartyl-beta-hydroxylase, junctin, and junctate.	Pubmed	0.002279	1	0.005634	0.06383	1	1	MEF2A
Pubmed	26367531	Pitavastatin Reduces Inflammation in Atherosclerotic Plaques in Apolipoprotein E-Deficient Mice with Late Stage Renal Disease.	Pubmed	0.002279	1	0.005634	0.06383	1	1	APOE
Pubmed	25079806	Source analysis of spontaneous magnetoencephalograpic activity in healthy aging and mild cognitive impairment: influence of apolipoprotein E polymorphism.	Pubmed	0.002279	1	0.005634	0.06383	1	1	APOE
Pubmed	19581928	Interleukin-6 induces an epithelial-mesenchymal transition phenotype in human breast cancer cells.	Pubmed	0.002279	1	0.005634	0.06383	1	1	IL6
Pubmed	15510596	Overexpression of the Wilms' tumor gene WT1 in esophageal cancer.	Pubmed	0.002279	1	0.005634	0.06383	1	1	WT1
Pubmed	15365176	A nontransgenic mouse model shows inducible amyloid-beta (Abeta) peptide deposition and elucidates the role of apolipoprotein E in the amyloid cascade.	Pubmed	0.002279	1	0.005634	0.06383	1	1	APOE
Pubmed	25775409	Second trimester angiotensing-converting enzyme and uterine artery Doppler as predictors of preeclampsia in a high-risk population.	Pubmed	0.002279	1	0.005634	0.06383	1	1	ACE
Pubmed	20376582	Comparison of Wilms' tumor antigen 1-specific T lymphocyte generation soon after nonmyeloablative allergenic stem-cell transplantation in acute and chronic leukemia patients.	Pubmed	0.002279	1	0.005634	0.06383	1	1	WT1
Pubmed	25415812	Polymorphism of interleukin 6 -174 G/C in Behcet disease: case series and review of literature.	Pubmed	0.002279	1	0.005634	0.06383	1	1	IL6
Pubmed	17982892	Serum lipoprotein profile and APOE genotype in Alzheimer's disease.	Pubmed	0.002279	1	0.005634	0.06383	1	1	APOE
Pubmed	25055825	Platelet-derived growth factor receptor-?-positive cells and not smooth muscle cells mediate purinergic hyperpolarization in murine colonic muscles.	Pubmed	0.002279	1	0.005634	0.06383	1	1	PDGFRA
Pubmed	26740500	Apolipoprotein E ?2/?3/?4 variant in association with obstructive sleep apnoea and lipid profile: A meta-analysis.	Pubmed	0.002279	1	0.005634	0.06383	1	1	APOE
Pubmed	16476806	Apolipoprotein E and dementia in Parkinson disease: a meta-analysis.	Pubmed	0.002279	1	0.005634	0.06383	1	1	APOE
Pubmed	33480229	Clinical use of an analysis of oxidative stress and IL-6 as the promoters of diabetic polyneuropathy.	Pubmed	0.002279	1	0.005634	0.06383	1	1	IL6
Pubmed	28747676	Uremia does not affect neointima formation in mice.	Pubmed	0.002279	1	0.005634	0.06383	1	1	APOE
Pubmed	21843047	Polymorphisms in interleukin-6-6331 influences the susceptibility of a Chinese population to gastric cancer.	Pubmed	0.002279	1	0.005634	0.06383	1	1	IL6
Pubmed	14769811	Effect of reduced angiotensin-converting enzyme gene expression and angiotensin-converting enzyme inhibition on angiotensin and bradykinin peptide levels in mice.	Pubmed	0.002279	1	0.005634	0.06383	1	1	ACE
Pubmed	18445358	TCF7L2 genetic defect and type 2 diabetes.	Pubmed	0.002279	1	0.005634	0.06383	1	1	TCF7L2
Pubmed	12417453	Working memory and apolipoprotein E: what's the connection?	Pubmed	0.002279	1	0.005634	0.06383	1	1	APOE
Pubmed	26174156	Association of interleukin-6 gene polymorphism with coronary artery disease: an updated systematic review and cumulative meta-analysis.	Pubmed	0.002279	1	0.005634	0.06383	1	1	IL6
Pubmed	11903399	Associations between apolipoprotein E phenotype, glucose metabolism and cognitive function in men. An explorative study in a population sample.	Pubmed	0.002279	1	0.005634	0.06383	1	1	APOE
Pubmed	30389702	Adipokines Deregulate Cellular Communication via Epigenetic Repression of	Pubmed	0.002279	1	0.005634	0.06383	1	1	PTEN
Pubmed	35421546	Association of three single nucleotide polymorphisms in interleukin 6 gene with risk of chronic obstructive pulmonary disease.	Pubmed	0.002279	1	0.005634	0.06383	1	1	IL6
Pubmed	30821687	A G	Pubmed	0.002279	1	0.005634	0.06383	1	1	CACNA1C
Pubmed	25403839	Functional implications of a psychiatric risk variant within CACNA1C in induced human neurons.	Pubmed	0.002279	1	0.005634	0.06383	1	1	CACNA1C
Pubmed	33638605	Mutation analysis and prenatal diagnosis of a family with congenital contractural arachnodactyly.	Pubmed	0.002279	1	0.005634	0.06383	1	1	FBN2
Pubmed	14643032	Increased serum levels of interleukin-6 in malnourished patients with colorectal cancer.	Pubmed	0.002279	1	0.005634	0.06383	1	1	IL6
Pubmed	35622251	IL-6 Gene Expression as a Marker of Pathological State in Psoriasis and Psoriatic Arthritis.	Pubmed	0.002279	1	0.005634	0.06383	1	1	IL6
Pubmed	36780762	APOE differentially moderates cerebrospinal fluid and plasma phosphorylated tau181 associations with multi-domain cognition.	Pubmed	0.002279	1	0.005634	0.06383	1	1	APOE
Pubmed	22868934	Interactive effect of apolipoprotein e genotype and age on hippocampal activation during memory processing in healthy adults.	Pubmed	0.002279	1	0.005634	0.06383	1	1	APOE
Pubmed	11707081	Tracking brain volume changes in C57BL/6J and ApoE-deficient mice in a model of neurodegeneration: a 5-week longitudinal micro-MRI study.	Pubmed	0.002279	1	0.005634	0.06383	1	1	APOE
Pubmed	29122926	Defect in phosphoinositide signalling through a homozygous variant in	Pubmed	0.002279	1	0.005634	0.06383	1	1	PLCB3
Pubmed	22337886	Cross-talk between insulin and Wnt signaling in preadipocytes: role of Wnt co-receptor low density lipoprotein receptor-related protein-5 (LRP5).	Pubmed	0.002279	1	0.005634	0.06383	1	1	LRP5
Pubmed	19035714	Psychosocial and neurocognitive performance after spontaneous nonaneurysmal subarachnoid hemorrhage related to the APOE-epsilon4 genotype: a prospective 5-year follow-up study.	Pubmed	0.002279	1	0.005634	0.06383	1	1	APOE
Pubmed	16220557	Identification of 29 novel and nine recurrent fibrillin-1 (FBN1) mutations and genotype-phenotype correlations in 76 patients with Marfan syndrome.	Pubmed	0.002279	1	0.005634	0.06383	1	1	FBN1
Pubmed	9734405	Impaired blood-brain barrier function in angiotensinogen-deficient mice.	Pubmed	0.002279	1	0.005634	0.06383	1	1	AGT
Pubmed	22071360	Interaction of apolipoprotein E genotype with smoking and physical inactivity on coronary heart disease risk in men and women.	Pubmed	0.002279	1	0.005634	0.06383	1	1	APOE
Pubmed	24852568	H1-antihistamines exacerbate high-fat diet-induced hepatic steatosis in wild-type but not in apolipoprotein E knockout mice.	Pubmed	0.002279	1	0.005634	0.06383	1	1	APOE
Pubmed	19877033	Interleukin-6 and type I interferon-regulated genes and chemokines mark disease activity in dermatomyositis.	Pubmed	0.002279	1	0.005634	0.06383	1	1	IL6
Pubmed	32517159	IL-6 trans-Signaling Impairs Sprouting Angiogenesis by Inhibiting Migration, Proliferation and Tube Formation of Human Endothelial Cells.	Pubmed	0.002279	1	0.005634	0.06383	1	1	IL6
Pubmed	23251595	Effects of apolipoprotein E genotype on the off-line memory consolidation.	Pubmed	0.002279	1	0.005634	0.06383	1	1	APOE
Pubmed	26898779	A Systems-Level Analysis of the Peripheral Nerve Intrinsic Axonal Growth Program.	Pubmed	0.002279	1	0.005634	0.06383	1	1	PTEN
Pubmed	23189174	Novel functions of the phosphatase SHP2 in the DNA replication and damage checkpoints.	Pubmed	0.002279	1	0.005634	0.06383	1	1	PTPN11
Pubmed	21892137	Orientation-specific signalling by thrombopoietin receptor dimers.	Pubmed	0.002279	1	0.005634	0.06383	1	1	MPL
Pubmed	28157104	A Multi-Cohort Study of ApoE ?4 and Amyloid-? Effects on the Hippocampus in Alzheimer's Disease.	Pubmed	0.002279	1	0.005634	0.06383	1	1	APOE
Pubmed	22130158	IL-6-inducing whole yeast-based immunotherapy directly controls IL-12-dependent CD8 T-cell responses.	Pubmed	0.002279	1	0.005634	0.06383	1	1	IL6
Pubmed	15331890	Is AV fistula patency associated with angiotensin-converting enzyme (ACE) polymorphism and ACE inhibitor intake?	Pubmed	0.002279	1	0.005634	0.06383	1	1	ACE
Pubmed	20110531	Increased coupled gating of L-type Ca2+ channels during hypertension and Timothy syndrome.	Pubmed	0.002279	1	0.005634	0.06383	1	1	CACNA1C
Pubmed	25562748	Immunohistochemical assessment of PTEN in vulvar cancer: best practices for tissue staining, evaluation, and clinical association.	Pubmed	0.002279	1	0.005634	0.06383	1	1	PTEN
Pubmed	15607745	The Wilms' tumor gene WT1 is a common marker of progenitor cells in fetal liver.	Pubmed	0.002279	1	0.005634	0.06383	1	1	WT1
Pubmed	18239197	Increased mental slowing associated with the APOE epsilon4 allele after trihexyphenidyl oral anticholinergic challenge in healthy elderly.	Pubmed	0.002279	1	0.005634	0.06383	1	1	APOE
Pubmed	21289307	Lentiviral gene transfer regenerates hematopoietic stem cells in a mouse model for Mpl-deficient aplastic anemia.	Pubmed	0.002279	1	0.005634	0.06383	1	1	MPL
Pubmed	18469278	Vitamin K1 intake is associated with higher bone mineral density and reduced bone resorption in early postmenopausal Scottish women: no evidence of gene-nutrient interaction with apolipoprotein E polymorphisms.	Pubmed	0.002279	1	0.005634	0.06383	1	1	APOE
Pubmed	19131590	T-cell activation leads to reduced collagen maturation in atherosclerotic plaques of Apoe(-/-) mice.	Pubmed	0.002279	1	0.005634	0.06383	1	1	APOE
Pubmed	1385406	Expression of a cDNA for a neuronal calcium channel alpha 1 subunit enhances secretion from adrenal chromaffin cells.	Pubmed	0.002279	1	0.005634	0.06383	1	1	CACNA1C
Pubmed	16051453	Morphological and functional alterations of the cochlea in apolipoprotein E gene deficient mice.	Pubmed	0.002279	1	0.005634	0.06383	1	1	APOE
Pubmed	26898714	Allergic lung inflammation promotes atherosclerosis in apolipoprotein E-deficient mice.	Pubmed	0.002279	1	0.005634	0.06383	1	1	APOE
Pubmed	16966142	Apolipoprotein E modulates establishment of HSV-1 latency and survival in a mouse ocular model.	Pubmed	0.002279	1	0.005634	0.06383	1	1	APOE
Pubmed	27535980	Targeting Fibroblast Growth Factor Receptor 1 for Treatment of Soft-Tissue Sarcoma.	Pubmed	0.002279	1	0.005634	0.06383	1	1	FGFR1
Pubmed	36476191	Disruption of GCN2 Pathway Aggravates Vascular and Parenchymal Remodeling during Pulmonary Fibrosis.	Pubmed	0.002279	1	0.005634	0.06383	1	1	EIF2AK4
Pubmed	19179468	Leukemogenic Ptpn11 causes fatal myeloproliferative disorder via cell-autonomous effects on multiple stages of hematopoiesis.	Pubmed	0.002279	1	0.005634	0.06383	1	1	PTPN11
Pubmed	34782536	Distribution of	Pubmed	0.002279	1	0.005634	0.06383	1	1	APOE
Pubmed	19879666	Salivary cortisol, APOE-?4 allele and cognitive decline in a prospective study of older persons.	Pubmed	0.002279	1	0.005634	0.06383	1	1	APOE
Pubmed	32519789	Early intervention exercise training does not delay prostate cancer progression in Pten	Pubmed	0.002279	1	0.005634	0.06383	1	1	PTEN
Pubmed	14741429	APOE genotype-specific differences in human and mouse macrophage nitric oxide production.	Pubmed	0.002279	1	0.005634	0.06383	1	1	APOE
Pubmed	29976289	Remnant-Like Particle Cholesterol, Low-Density Lipoprotein Triglycerides, and Incident Cardiovascular Disease.	Pubmed	0.002279	1	0.005634	0.06383	1	1	APOE
Pubmed	34082327	Apolipoprotein E genotype, lifestyle and coronary artery disease: Gene-environment interaction analyses in the UK Biobank population.	Pubmed	0.002279	1	0.005634	0.06383	1	1	APOE
Pubmed	12900386	PKC zeta participates in activation of inflammatory response induced by enteropathogenic E. coli.	Pubmed	0.002279	1	0.005634	0.06383	1	1	PRKCZ
Pubmed	11095476	Influence of the M235T polymorphism of human angiotensinogen (AGT) on plasma AGT and renin concentrations after ethinylestradiol administration.	Pubmed	0.002279	1	0.005634	0.06383	1	1	AGT
Pubmed	11095479	Familial splenomegaly: macrophage hypercatabolism of lipoproteins associated with apolipoprotein E mutation [apolipoprotein E (delta149 Leu)].	Pubmed	0.002279	1	0.005634	0.06383	1	1	APOE
Pubmed	33600059	A global analysis of the reconstitution of PTEN function by translational readthrough of PTEN pathogenic premature termination codons.	Pubmed	0.002279	1	0.005634	0.06383	1	1	PTEN
Pubmed	31822591	A direct heterotypic interaction between the DIX domains of Dishevelled and Axin mediates signaling to ?-catenin.	Pubmed	0.002279	1	0.005634	0.06383	1	1	CTNNB1
Pubmed	35697802	Identification of a novel Calpain-2-SRC feed-back loop as necessity for ?-Catenin accumulation and signaling activation in hepatocellular carcinoma.	Pubmed	0.002279	1	0.005634	0.06383	1	1	CTNNB1
Pubmed	33881725	PTEN mutations predict benefit from tumor treating fields (TTFields) therapy in patients with recurrent glioblastoma.	Pubmed	0.002279	1	0.005634	0.06383	1	1	PTEN
Pubmed	15811259	Advances in the genetic basis of coronary artery disease.	Pubmed	0.002279	1	0.005634	0.06383	1	1	MEF2A
Pubmed	32747326	An increase in IL-6 levels at 6-month follow-up visit is associated with SSRI-emergent suicidality in high-risk children and adolescents treated with fluoxetine.	Pubmed	0.002279	1	0.005634	0.06383	1	1	IL6
Pubmed	23733657	Lobe-related concentration- and Ca(2+)-dependent interactions of calmodulin with C- and N-terminal tails of the CaV1.2 channel.	Pubmed	0.002279	1	0.005634	0.06383	1	1	CACNA1C
Pubmed	22156763	Association of polymorphisms in the AGT gene with essential hypertension in the Chinese population.	Pubmed	0.002279	1	0.005634	0.06383	1	1	AGT
Pubmed	24178957	Increased urinary angiotensinogen is an effective marker of chronic renal impairment in very low birth weight children.	Pubmed	0.002279	1	0.005634	0.06383	1	1	AGT
Pubmed	28615299	Ormeloxifene Suppresses Prostate Tumor Growth and Metastatic Phenotypes via Inhibition of Oncogenic ?-catenin Signaling and EMT Progression.	Pubmed	0.002279	1	0.005634	0.06383	1	1	CTNNB1
Pubmed	22362894	Loss of Shp2 in alveoli epithelia induces deregulated surfactant homeostasis, resulting in spontaneous pulmonary fibrosis.	Pubmed	0.002279	1	0.005634	0.06383	1	1	PTPN11
Pubmed	31616443	WNT/?-Catenin Signaling Pathway Regulating T Cell-Inflammation in the Tumor Microenvironment.	Pubmed	0.002279	1	0.005634	0.06383	1	1	CTNNB1
Pubmed	23936141	Regulation of the tumor suppressor PTEN through exosomes: a diagnostic potential for prostate cancer.	Pubmed	0.002279	1	0.005634	0.06383	1	1	PTEN
Pubmed	25246282	IL-6 gene promoter polymorphisms: genetic susceptibility to recurrent pregnancy loss.	Pubmed	0.002279	1	0.005634	0.06383	1	1	IL6
Pubmed	26632666	PTEN deficiency reprogrammes human neural stem cells towards a glioblastoma stem cell-like phenotype.	Pubmed	0.002279	1	0.005634	0.06383	1	1	PTEN
Pubmed	12454276	Overexpression of apoC-I in apoE-null mice: severe hypertriglyceridemia due to inhibition of hepatic lipase.	Pubmed	0.002279	1	0.005634	0.06383	1	1	APOE
Pubmed	18590026	[Association study and meta-analysis of the apolipoprotein gene and schizophrenia].	Pubmed	0.002279	1	0.005634	0.06383	1	1	APOE
Pubmed	16339311	Social relationships, sleep quality, and interleukin-6 in aging women.	Pubmed	0.002279	1	0.005634	0.06383	1	1	IL6
Pubmed	20736306	Formation of extra centrosomal structures is dependent on beta-catenin.	Pubmed	0.002279	1	0.005634	0.06383	1	1	CTNNB1
Pubmed	24480804	SHP2E76K mutant promotes lung tumorigenesis in transgenic mice.	Pubmed	0.002279	1	0.005634	0.06383	1	1	PTPN11
Pubmed	23444745	Polymorphisms in angiotensin-converting enzyme and glutathione s-transferase genes in Turkish population and risk for preeclampsia.	Pubmed	0.002279	1	0.005634	0.06383	1	1	ACE
Pubmed	12527685	Deletion polymorphism of the angiotensin I converting enzyme gene is a potent risk factor for coronary artery ectasia.	Pubmed	0.002279	1	0.005634	0.06383	1	1	ACE
Pubmed	32253242	Apolipoprotein E Triggers Complement Activation in Joint Synovial Fluid of Rheumatoid Arthritis Patients by Binding C1q.	Pubmed	0.002279	1	0.005634	0.06383	1	1	APOE
Pubmed	18288125	TCF7L2 alleles and metabolic syndrome in non-diabetic obese hypertensive patients.	Pubmed	0.002279	1	0.005634	0.06383	1	1	TCF7L2
Pubmed	21652690	The association between angiotensin-converting enzyme insertion/deletion gene variant and risk of focal segmental glomerulosclerosis: a systematic review and meta-analysis.	Pubmed	0.002279	1	0.005634	0.06383	1	1	ACE
Pubmed	17627385	Application of dHPLC for mutation detection of the fibrillin-1 gene for the diagnosis of Marfan syndrome in a National Health Service Laboratory.	Pubmed	0.002279	1	0.005634	0.06383	1	1	FBN1
Pubmed	27090893	Losartan Attenuates Degradation of Aorta and Lung Tissue Micromechanics in a Mouse Model of Severe Marfan Syndrome.	Pubmed	0.002279	1	0.005634	0.06383	1	1	FBN1
Pubmed	12914969	Wilms' tumor suppressor (WT1) is a mediator of neuronal degeneration associated with the pathogenesis of Alzheimer's disease.	Pubmed	0.002279	1	0.005634	0.06383	1	1	WT1
Pubmed	24996286	The alternative splicing of the apolipoprotein E gene is unperturbed in the brains of Alzheimer's disease patients.	Pubmed	0.002279	1	0.005634	0.06383	1	1	APOE
Pubmed	23672255	Polymorphisms of PTPN11 gene could influence serum lipid levels in a sex-specific pattern.	Pubmed	0.002279	1	0.005634	0.06383	1	1	PTPN11
Pubmed	17979899	Association between apolipoprotein E4 and cognitive decline in elderly adults.	Pubmed	0.002279	1	0.005634	0.06383	1	1	APOE
Pubmed	28473693	Serum and Synovial Fluid Interleukin-6 for the Diagnosis of Periprosthetic Joint Infection.	Pubmed	0.002279	1	0.005634	0.06383	1	1	IL6
Pubmed	31883534	Associations between GUCY1A3 genetic polymorphisms and large artery atherosclerotic stroke risk in Chinese Han population: a case-control study.	Pubmed	0.002279	1	0.005634	0.06383	1	1	GUCY1A1
Pubmed	11771669	Chondrogenic activity of the heparan sulfate proteoglycan perlecan maps to the N-terminal domain I.	Pubmed	0.002279	1	0.005634	0.06383	1	1	HSPG2
Pubmed	22832956	TCF4 sequence variants and mRNA levels are associated with neurodevelopmental characteristics in psychotic disorders.	Pubmed	0.002279	1	0.005634	0.06383	1	1	TCF4
Pubmed	36670346	No differences in FBN1 genotype between men with and without abdominal aortic aneurysm.	Pubmed	0.002279	1	0.005634	0.06383	1	1	FBN1
Pubmed	25851628	Benefit to neoadjuvant anti-human epidermal growth factor receptor 2 (HER2)-targeted therapies in HER2-positive primary breast cancer is independent of phosphatase and tensin homolog deleted from chromosome 10 (PTEN) status.	Pubmed	0.002279	1	0.005634	0.06383	1	1	PTEN
Pubmed	12200114	The --174 G to C polymorphism of interleukin-6 gene is very rare in koreans.	Pubmed	0.002279	1	0.005634	0.06383	1	1	IL6
Pubmed	23371373	Association between apolipoprotein E gene polymorphism and myocardial infarction.	Pubmed	0.002279	1	0.005634	0.06383	1	1	APOE
Pubmed	17965276	Role of angiotensin II in endothelial dysfunction induced by lipopolysaccharide in mice.	Pubmed	0.002279	1	0.005634	0.06383	1	1	AGT
Pubmed	22107792	Gene-environment interaction between angiotensinogen and chronic exposure to occupational noise contribute to hypertension.	Pubmed	0.002279	1	0.005634	0.06383	1	1	AGT
Pubmed	19373662	Upregulation of PTEN involved in scorpion venom-induced apoptosis in a lymphoma cell line.	Pubmed	0.002279	1	0.005634	0.06383	1	1	PTEN
Pubmed	28461697	Exocytosis-related genes and response to methylphenidate treatment in adults with ADHD.	Pubmed	0.002279	1	0.005634	0.06383	1	1	SYT1
Pubmed	30798004	Assessment of APOE in atypical parkinsonism syndromes.	Pubmed	0.002279	1	0.005634	0.06383	1	1	APOE
Pubmed	6270633	Purification and characterization of human converting enzyme (kininase II).	Pubmed	0.002279	1	0.005634	0.06383	1	1	ACE
Pubmed	11504565	Traumatic brain injury as a risk factor for Alzheimer disease. Comparison of two retrospective autopsy cohorts with evaluation of ApoE genotype.	Pubmed	0.002279	1	0.005634	0.06383	1	1	APOE
Pubmed	25092678	PTEN deletion in pancreatic ?-cells protects against high-fat diet-induced hyperglucagonemia and insulin resistance.	Pubmed	0.002279	1	0.005634	0.06383	1	1	PTEN
Pubmed	15172007	A common functional variant in the interleukin-6 gene is associated with increased body mass index in subjects with type 2 diabetes mellitus.	Pubmed	0.002279	1	0.005634	0.06383	1	1	IL6
Pubmed	15656760	Apolipoprotein E and prospective memory in normally aging adults.	Pubmed	0.002279	1	0.005634	0.06383	1	1	APOE
Pubmed	15561952	Palmitate-induced interleukin-6 expression in human coronary artery endothelial cells.	Pubmed	0.002279	1	0.005634	0.06383	1	1	IL6
Pubmed	11154223	Circulating autoantibodies to oxidized cardiolipin correlate with isoprostane F(2alpha)-VI levels and the extent of atherosclerosis in ApoE-deficient mice: modulation by vitamin E.	Pubmed	0.002279	1	0.005634	0.06383	1	1	APOE
Pubmed	23275593	Effects of the apolipoprotein E ?4 allele on functional MRI during n-back working memory tasks in healthy middle-aged adults.	Pubmed	0.002279	1	0.005634	0.06383	1	1	APOE
Pubmed	24778153	Somatic mutation as a mechanism of Wnt/?-catenin pathway activation in CLL.	Pubmed	0.002279	1	0.005634	0.06383	1	1	CTNNB1
Pubmed	26632605	Assessment of urinary angiotensinogen as a marker of podocyte injury in proteinuric nephropathies.	Pubmed	0.002279	1	0.005634	0.06383	1	1	AGT
Pubmed	28884922	Congenital heart defects in molecularly proven Kabuki syndrome patients.	Pubmed	0.002279	1	0.005634	0.06383	1	1	KMT2D
Pubmed	24431896	8-bromo-7-methoxychrysin inhibits properties of liver cancer stem cells via downregulation of ?-catenin.	Pubmed	0.002279	1	0.005634	0.06383	1	1	CTNNB1
Pubmed	21664656	Abnormal distribution of hDlg and PTEN in premalignant lesions and invasive cervical cancer.	Pubmed	0.002279	1	0.005634	0.06383	1	1	PTEN
Pubmed	1324524	A truncated erythropoietin receptor that fails to prevent programmed cell death of erythroid cells.	Pubmed	0.002279	1	0.005634	0.06383	1	1	EPOR
Pubmed	23828408	Tamoxifen therapy in breast cancer: do apolipoprotein E genotype and menopausal state affect plasma lipid changes induced by the drug?	Pubmed	0.002279	1	0.005634	0.06383	1	1	APOE
Pubmed	15571307	[Study on the polymorphism of angiotensin converting enzyme genes and serum angiotensin II level in patients with obstructive sleep apnea hypopnea syndrome accompanied hypertension].	Pubmed	0.002279	1	0.005634	0.06383	1	1	ACE
Pubmed	26463449	-572 G/C single nucleotide polymorphism of interleukin-6 and sepsis predisposition in chronic renal disease.	Pubmed	0.002279	1	0.005634	0.06383	1	1	IL6
Pubmed	16679861	Angiotensin I-converting enzyme gene polymorphism modifies the smoking-cancer association: the Hisayama Study.	Pubmed	0.002279	1	0.005634	0.06383	1	1	ACE
Pubmed	28412716	Tanshinone IIA suppresses the progression of atherosclerosis by inhibiting the apoptosis of vascular smooth muscle cells and the proliferation and migration of macrophages induced by ox-LDL.	Pubmed	0.002279	1	0.005634	0.06383	1	1	APOE
Pubmed	21108621	The role of apolipoprotein E polymorphisms in levodopa-induced dyskinesia.	Pubmed	0.002279	1	0.005634	0.06383	1	1	APOE
Pubmed	34190040	Quantitative live-cell imaging and computational modeling shed new light on endogenous WNT/CTNNB1 signaling dynamics.	Pubmed	0.002279	1	0.005634	0.06383	1	1	CTNNB1
Pubmed	19155507	Is Porphyromonas gingivalis cell invasion required for atherogenesis? Pharmacotherapeutic implications.	Pubmed	0.002279	1	0.005634	0.06383	1	1	APOE
Pubmed	23731072	Age and apolipoprotein E ?4 effects on neural correlates of odor memory.	Pubmed	0.002279	1	0.005634	0.06383	1	1	APOE
Pubmed	16002416	Angiotensin-converting enzyme (ACE) haplotypes and cyclosporine A (CsA) response: a model of the complex relationship between ACE quantitative trait locus and pathological phenotypes.	Pubmed	0.002279	1	0.005634	0.06383	1	1	ACE
Pubmed	12540635	The C-174G promoter polymorphism of the IL-6 gene affects energy expenditure and insulin sensitivity.	Pubmed	0.002279	1	0.005634	0.06383	1	1	IL6
Pubmed	22675748	[Effects of MSCs on the progression of atherosclerosis plaque in ApoE-knock out mice].	Pubmed	0.002279	1	0.005634	0.06383	1	1	APOE
Pubmed	36114365	Discriminatory capacity of serum interleukin-6 between complicated and uncomplicated acute appendicitis in children: a prospective validation study.	Pubmed	0.002279	1	0.005634	0.06383	1	1	IL6
Pubmed	11516561	Modulation by age and gender of risk for Alzheimer's disease and vascular dementia associated with the apolipoprotein E-epsilon4 allele in Latin Americans: findings from the Maracaibo Aging Study.	Pubmed	0.002279	1	0.005634	0.06383	1	1	APOE
Pubmed	35359998	Risk Factors for Severe COVID-19 and Hepatitis C Infections: The Dual Role of Apolipoprotein E4.	Pubmed	0.002279	1	0.005634	0.06383	1	1	APOE
Pubmed	11758653	A new immunological marker of atherosclerotic injury of arterial wall.	Pubmed	0.002279	1	0.005634	0.06383	1	1	IL6
Pubmed	11939894	Association between apolipoprotein E genotype and Alzheimer disease in African American subjects.	Pubmed	0.002279	1	0.005634	0.06383	1	1	APOE
Pubmed	19784964	PTEN-mediated G1 cell-cycle arrest in LNCaP prostate cancer cells is associated with altered expression of cell-cycle regulators.	Pubmed	0.002279	1	0.005634	0.06383	1	1	PTEN
Pubmed	20966401	Macrophage, but not systemic, apolipoprotein E is necessary for macrophage reverse cholesterol transport in vivo.	Pubmed	0.002279	1	0.005634	0.06383	1	1	APOE
Pubmed	12576523	Hyperlipidemia in APOE2 transgenic mice is ameliorated by a truncated apoE variant lacking the C-terminal domain.	Pubmed	0.002279	1	0.005634	0.06383	1	1	APOE
Pubmed	23361946	Macrocephaly as a clinical indicator of genetic subtypes in autism.	Pubmed	0.002279	1	0.005634	0.06383	1	1	PTEN
Pubmed	17121308	Rapid detection of apolipoprotein E genotypes in Alzheimer's disease using polymerase chain reaction-single strand conformation polymorphism.	Pubmed	0.002279	1	0.005634	0.06383	1	1	APOE
Pubmed	11178110	Deficiency of Pten accelerates mammary oncogenesis in MMTV-Wnt-1 transgenic mice.	Pubmed	0.002279	1	0.005634	0.06383	1	1	PTEN
Pubmed	24986896	Androgen deprivation induces phenotypic plasticity and promotes resistance to molecular targeted therapy in a PTEN-deficient mouse model of prostate cancer.	Pubmed	0.002279	1	0.005634	0.06383	1	1	PTEN
Pubmed	22264578	The association of apolipoprotein E polymorphism and lipid levels in children with a family history of premature coronary artery disease.	Pubmed	0.002279	1	0.005634	0.06383	1	1	APOE
Pubmed	28941062	A cohort study of multiple families with FBN1 p.R650C variant, ectopia lentis, and low but not absent risk for aortopathy.	Pubmed	0.002279	1	0.005634	0.06383	1	1	FBN1
Pubmed	14669517	[Studies of the association between angiotensinogen gene regulation and cytokines in essential hypertension].	Pubmed	0.002279	1	0.005634	0.06383	1	1	AGT
Pubmed	24536025	Lnk prevents inflammatory CD8? T-cell proliferation and contributes to intestinal homeostasis.	Pubmed	0.002279	1	0.005634	0.06383	1	1	SH2B3
Pubmed	12552563	Novel mutations in the TCIRG1 gene encoding the a3 subunit of the vacuolar proton pump in patients affected by infantile malignant osteopetrosis.	Pubmed	0.002279	1	0.005634	0.06383	1	1	TCIRG1
Pubmed	17967941	Differential impact of mammalian target of rapamycin inhibition on CD4+CD25+Foxp3+ regulatory T cells compared with conventional CD4+ T cells.	Pubmed	0.002279	1	0.005634	0.06383	1	1	PTEN
Pubmed	20075747	New evidence for the fetal insulin hypothesis: fetal angiotensinogen M235T polymorphism is associated with birth weight and elevated fetal total glycated hemoglobin at birth.	Pubmed	0.002279	1	0.005634	0.06383	1	1	AGT
Pubmed	12143941	Progression of atherosclerosis in patients with peripheral arterial disease as a function of angiotensin-converting enzyme gene insertion/deletion polymorphism.	Pubmed	0.002279	1	0.005634	0.06383	1	1	ACE
Pubmed	30389499	GCN2 deficiency ameliorates cardiac dysfunction in diabetic mice by reducing lipotoxicity and oxidative stress.	Pubmed	0.002279	1	0.005634	0.06383	1	1	EIF2AK4
Pubmed	21833743	No association of angiotensin I converting enzyme I/D polymorphism with domain-specific cognitive function in aged men without dementia.	Pubmed	0.002279	1	0.005634	0.06383	1	1	ACE
Pubmed	20881134	Manipulation of adenosine kinase affects sleep regulation in mice.	Pubmed	0.002279	1	0.005634	0.06383	1	1	ADK
Pubmed	17241106	Low-density lipoprotein receptor-related protein 5 (LRP5) gene polymorphisms are associated with bone mass in both Chinese and whites.	Pubmed	0.002279	1	0.005634	0.06383	1	1	LRP5
Pubmed	11168787	Angiotensin-converting enzyme (ACE) gene polymorphisms and familial occurrence of sarcoidosis.	Pubmed	0.002279	1	0.005634	0.06383	1	1	ACE
Pubmed	9710594	Brachyury-related transcription factor Tbx2 and repression of the melanocyte-specific TRP-1 promoter.	Pubmed	0.002279	1	0.005634	0.06383	1	1	TBX2
Pubmed	1530612	Site-directed mutagenesis of an apolipoprotein E mutant, apo E5(Glu3----Lys) and its binding to low density lipoprotein receptors.	Pubmed	0.002279	1	0.005634	0.06383	1	1	APOE
Pubmed	29915212	Novel mutations in the ALDH18A1 gene in complicated hereditary spastic paraplegia with cerebellar ataxia and cognitive impairment.	Pubmed	0.002279	1	0.005634	0.06383	1	1	ALDH18A1
Pubmed	16606866	APOE alleles are not associated with calcific aortic stenosis.	Pubmed	0.002279	1	0.005634	0.06383	1	1	APOE
Pubmed	21399663	Identification of salt-inducible kinase 3 as a novel tumor antigen associated with tumorigenesis of ovarian cancer.	Pubmed	0.002279	1	0.005634	0.06383	1	1	SIK3
Pubmed	17941342	Cognitive phenotypes in Alzheimer's disease and genetic risk.	Pubmed	0.002279	1	0.005634	0.06383	1	1	APOE
Pubmed	7521735	Crystal structures of peptide complexes of the amino-terminal SH2 domain of the Syp tyrosine phosphatase.	Pubmed	0.002279	1	0.005634	0.06383	1	1	PTPN11
Pubmed	30147309	gene polymorphism is associated with COPD and COPD with pulmonary hypertension: a meta-analysis.	Pubmed	0.002279	1	0.005634	0.06383	1	1	ACE
Pubmed	28326331	Effects of Apolipoprotein E Isoforms in Diabetic Nephropathy of Chinese Type 2 Diabetic Patients.	Pubmed	0.002279	1	0.005634	0.06383	1	1	APOE
Pubmed	27028808	[The Biological Function of SHP2 in Human Disease].	Pubmed	0.002279	1	0.005634	0.06383	1	1	PTPN11
Pubmed	34674803	Cross-sectional and longitudinal interaction effects of physical activity and APOE-?4 on white matter integrity in older adults: The MAPT study.	Pubmed	0.002279	1	0.005634	0.06383	1	1	APOE
Pubmed	31124915	Effects of 8 weeks of moderate-intensity resistance training on muscle changes in postmenopausal women with different angiotensin-converting enzyme insertion/deletion polymorphisms of interest.	Pubmed	0.002279	1	0.005634	0.06383	1	1	ACE
Pubmed	22009442	Tumor necrosis factor-like weak inducer of apoptosis (TWEAK) mediates p38 mitogen-activated protein kinase activation and signal transduction in peripheral blood mononuclear cells from patients with lupus nephritis.	Pubmed	0.002279	1	0.005634	0.06383	1	1	TNFSF12
Pubmed	23637926	IL-6 expression regulates tumorigenicity and correlates with prognosis in bladder cancer.	Pubmed	0.002279	1	0.005634	0.06383	1	1	IL6
Pubmed	16618834	Effect of low-density lipoprotein cholesterol on angiotensin II sensitivity: a randomized trial with fluvastatin.	Pubmed	0.002279	1	0.005634	0.06383	1	1	AGT
Pubmed	27423040	miR-1273g-3p modulates activation and apoptosis of hepatic stellate cells by directly targeting PTEN in HCV-related liver fibrosis.	Pubmed	0.002279	1	0.005634	0.06383	1	1	PTEN
Pubmed	15979013	Haplotypes of the low-density lipoprotein receptor-related protein 5 (LRP5) gene: are they a risk factor in osteoarthritis?	Pubmed	0.002279	1	0.005634	0.06383	1	1	LRP5
Pubmed	12767263	Expression and significance of new tumor suppressor gene PTEN in primary liver cancer.	Pubmed	0.002279	1	0.005634	0.06383	1	1	PTEN
Pubmed	25153991	Impact of age-dependent adventitia inflammation on structural alteration of abdominal aorta in hyperlipidemic mice.	Pubmed	0.002279	1	0.005634	0.06383	1	1	APOE
Pubmed	24044580	Lack of an association between interleukin-6 -174G/C polymorphism and circulating interleukin-6 levels in normal population: a meta-analysis.	Pubmed	0.002279	1	0.005634	0.06383	1	1	IL6
Pubmed	24453132	Genetic influence of apolipoprotein E4 genotype on hippocampal morphometry: An N = 725 surface-based Alzheimer's disease neuroimaging initiative study.	Pubmed	0.002279	1	0.005634	0.06383	1	1	APOE
Pubmed	22469696	Ferroportin-1 is a 'nuclear'-negative acute-phase protein in rat liver: a comparison with other iron-transport proteins.	Pubmed	0.002279	1	0.005634	0.06383	1	1	IL6
Pubmed	12419936	Detection of angiotensin-converting enzyme gene insertion/deletion polymorphism from paraffin-embedded tissues: the Hisayama study.	Pubmed	0.002279	1	0.005634	0.06383	1	1	ACE
Pubmed	21324265	Apolipoprotein E ?4-positive multiple sclerosis patients develop more gray-matter and whole-brain atrophy: a 15-year disease history model based on a 4-year longitudinal study.	Pubmed	0.002279	1	0.005634	0.06383	1	1	APOE
Pubmed	24259049	Gene transfer of human Apoe isoforms results in differential modulation of amyloid deposition and neurotoxicity in mouse brain.	Pubmed	0.002279	1	0.005634	0.06383	1	1	APOE
Pubmed	12841538	Apolipoprotein E 4 allele is associated with low bone density in postmenopausal women.	Pubmed	0.002279	1	0.005634	0.06383	1	1	APOE
Pubmed	26343600	TCF4 gene polymorphism is associated with cognition in patients with schizophrenia and healthy controls.	Pubmed	0.002279	1	0.005634	0.06383	1	1	TCF4
Pubmed	16391840	Interleukin-10 does not affect IL-1-induced interleukin-6 and metalloproteinase production in human chondrosarcoma cells, SW1353.	Pubmed	0.002279	1	0.005634	0.06383	1	1	IL6
Pubmed	12419932	Lack of association between angiotensin-converting enzyme gene polymorphism and peripheral vascular disease in type 2 diabetic patients in Taiwan.	Pubmed	0.002279	1	0.005634	0.06383	1	1	ACE
Pubmed	21639625	Antagonistic pleiotropy at the human IL6 promoter confers genetic resilience to the pro-inflammatory effects of adverse social conditions in adolescence.	Pubmed	0.002279	1	0.005634	0.06383	1	1	IL6
Pubmed	24705131	Bedside assessment of amniotic fluid interleukin-6 in preterm prelabor rupture of membranes.	Pubmed	0.002279	1	0.005634	0.06383	1	1	IL6
Pubmed	11901276	Prevalence of dementia and apolipoprotein e genotype distribution in the elderly of buttapietra, verona province, Italy.	Pubmed	0.002279	1	0.005634	0.06383	1	1	APOE
Pubmed	18820693	Beta-catenin is required for memory consolidation.	Pubmed	0.002279	1	0.005634	0.06383	1	1	CTNNB1
Pubmed	25429968	Phospholipid-binding sites of phosphatase and tensin homolog (PTEN): exploring the mechanism of phosphatidylinositol 4,5-bisphosphate activation.	Pubmed	0.002279	1	0.005634	0.06383	1	1	PTEN
Pubmed	24526664	TIRC7 and HLA-DR axis contributes to inflammation in multiple sclerosis.	Pubmed	0.002279	1	0.005634	0.06383	1	1	TCIRG1
Pubmed	16207619	Deficits in inhibition and flexibility are associated with the APOE-E4 allele in nondemented older adults.	Pubmed	0.002279	1	0.005634	0.06383	1	1	APOE
Pubmed	22046400	Modulation ofTcf7l2 expression alters behavior in mice.	Pubmed	0.002279	1	0.005634	0.06383	1	1	TCF7L2
Pubmed	20038731	Single nucleotide polymorphism in the mutational hotspot of WT1 predicts a favorable outcome in patients with cytogenetically normal acute myeloid leukemia.	Pubmed	0.002279	1	0.005634	0.06383	1	1	WT1
Pubmed	17725689	Apolipoprotein E genotype influences vertical transmission of herpes simplex virus type 1 in a gender specific manner.	Pubmed	0.002279	1	0.005634	0.06383	1	1	APOE
Pubmed	24211094	WT1 isoform expression pattern in acute myeloid leukemia.	Pubmed	0.002279	1	0.005634	0.06383	1	1	WT1
Pubmed	22891281	Shp2 plays an important role in acute cigarette smoke-mediated lung inflammation.	Pubmed	0.002279	1	0.005634	0.06383	1	1	PTPN11
Pubmed	26054883	Interleukin-6 mediates enhanced thrombus development in cerebral arterioles following a brief period of focal brain ischemia.	Pubmed	0.002279	1	0.005634	0.06383	1	1	IL6
Pubmed	15221492	Association of a single-nucleotide polymorphism in low-density lipoprotein receptor-related protein 5 gene with bone mineral density.	Pubmed	0.002279	1	0.005634	0.06383	1	1	LRP5
Pubmed	14598886	Cytoplasmic and/or nuclear staining of beta-catenin is associated with lung metastasis.	Pubmed	0.002279	1	0.005634	0.06383	1	1	CTNNB1
Pubmed	35781633	Tbr1 Misexpression Alters Neuronal Development in the Cerebral Cortex.	Pubmed	0.002279	1	0.005634	0.06383	1	1	TBR1
Pubmed	16401755	Apolipoprotein e genotype modifies the phenotype of Alzheimer disease.	Pubmed	0.002279	1	0.005634	0.06383	1	1	APOE
Pubmed	22891292	Modulation of lipid metabolism with the overexpression of NPC1L1 in mouse liver.	Pubmed	0.002279	1	0.005634	0.06383	1	1	APOE
Pubmed	29905862	Building a schizophrenia genetic network: transcription factor 4 regulates genes involved in neuronal development and schizophrenia risk.	Pubmed	0.002279	1	0.005634	0.06383	1	1	TCF4
Pubmed	25608477	Combined image and genomic analysis of high-grade serous ovarian cancer reveals PTEN loss as a common driver event and prognostic classifier.	Pubmed	0.002279	1	0.005634	0.06383	1	1	PTEN
Pubmed	11950276	Human and murine ApoE markedly alters A beta metabolism before and after plaque formation in a mouse model of Alzheimer's disease.	Pubmed	0.002279	1	0.005634	0.06383	1	1	APOE
Pubmed	9313766	Genetic variation of the heparan sulfate proteoglycan gene (perlecan gene). Association with urinary albumin excretion in IDDM patients.	Pubmed	0.002279	1	0.005634	0.06383	1	1	HSPG2
Pubmed	27281479	Tcf7l2 localization of putative stem/progenitor cells in mouse conjunctiva.	Pubmed	0.002279	1	0.005634	0.06383	1	1	TCF7L2
Pubmed	24587660	Colonic manifestations of PTEN hamartoma tumor syndrome: case series and systematic review.	Pubmed	0.002279	1	0.005634	0.06383	1	1	PTEN
Pubmed	14501969	Relationship between apoE4 allele and excitatory amino acid levels after traumatic brain injury.	Pubmed	0.002279	1	0.005634	0.06383	1	1	APOE
Pubmed	21855137	Regional variation in angiotensin converting enzyme activity in the human placenta.	Pubmed	0.002279	1	0.005634	0.06383	1	1	ACE
Pubmed	20531234	Role of phosphatase and tensin homolog in the development of the mammalian auditory system.	Pubmed	0.002279	1	0.005634	0.06383	1	1	PTEN
Pubmed	8568869	Calcium binding properties of an epidermal growth factor-like domain pair from human fibrillin-1.	Pubmed	0.002279	1	0.005634	0.06383	1	1	FBN1
Pubmed	15681696	Biomechanical stress induces IL-6 expression in smooth muscle cells via Ras/Rac1-p38 MAPK-NF-kappaB signaling pathways.	Pubmed	0.002279	1	0.005634	0.06383	1	1	IL6
Pubmed	31207708	[Changes of WT1 mRNA expression level in patients with myelodysplastic syndromes after hypomethylating agents and its prognostic significance].	Pubmed	0.002279	1	0.005634	0.06383	1	1	WT1
Pubmed	29362489	Genetic variant in CACNA1C is associated with PTSD in traumatized police officers.	Pubmed	0.002279	1	0.005634	0.06383	1	1	CACNA1C
Pubmed	11311499	The Apolipoprotein E genotype in patients affected by syndromes with focal cortical atrophy.	Pubmed	0.002279	1	0.005634	0.06383	1	1	APOE
Pubmed	26296975	Zinc finger transcription factor CASZ1 interacts with histones, DNA repair proteins and recruits NuRD complex to regulate gene transcription.	Pubmed	0.002279	1	0.005634	0.06383	1	1	CASZ1
Pubmed	22565307	Genetic modifiers of hypertension in soluble guanylate cyclase ?1-deficient mice.	Pubmed	0.002279	1	0.005634	0.06383	1	1	GUCY1A1
Pubmed	19238201	Cadherin-bound beta-catenin feeds into the Wnt pathway upon adherens junctions dissociation: evidence for an intersection between beta-catenin pools.	Pubmed	0.002279	1	0.005634	0.06383	1	1	CTNNB1
Pubmed	20447382	Acute responses to estradiol replacement in the olfactory system of apoE-deficient and wild-type mice.	Pubmed	0.002279	1	0.005634	0.06383	1	1	APOE
Pubmed	25572170	Prognostic significance of diagnosed WT1 level in acute myeloid leukemia: a meta-analysis.	Pubmed	0.002279	1	0.005634	0.06383	1	1	WT1
Pubmed	26884068	The role of APOE in cerebrovascular dysfunction.	Pubmed	0.002279	1	0.005634	0.06383	1	1	APOE
Pubmed	29291596	Photonic crystals on copolymer film for label-free detection of DNA hybridization.	Pubmed	0.002279	1	0.005634	0.06383	1	1	APOE
Pubmed	31364446	Apolipoprotein E Genotype Modifies the Association Between Cardiac Output and Cognition in Older Adults.	Pubmed	0.002279	1	0.005634	0.06383	1	1	APOE
Pubmed	29773754	A Critical Neurodevelopmental Role for L-Type Voltage-Gated Calcium Channels in Neurite Extension and Radial Migration.	Pubmed	0.002279	1	0.005634	0.06383	1	1	CACNA1C
Pubmed	21169556	Acute lung injury induces cardiovascular dysfunction: effects of IL-6 and budesonide/formoterol.	Pubmed	0.002279	1	0.005634	0.06383	1	1	IL6
Pubmed	15365253	Angiotensin-I converting enzyme gene polymorphism in Turkish type 2 diabetic patients.	Pubmed	0.002279	1	0.005634	0.06383	1	1	ACE
Pubmed	23611364	Role of depression in predicting time to conversion to mild cognitive impairment.	Pubmed	0.002279	1	0.005634	0.06383	1	1	APOE
Pubmed	30811544	Effect of Trinucleotide Repeat Expansion on the Expression of TCF4 mRNA in Fuchs' Endothelial Corneal Dystrophy.	Pubmed	0.002279	1	0.005634	0.06383	1	1	TCF4
Pubmed	16787648	High interleukin-6 plasma levels are associated with low HDL-C levels in community-dwelling older adults: the InChianti study.	Pubmed	0.002279	1	0.005634	0.06383	1	1	IL6
Pubmed	30027476	Transcription factor 7-like 2 single nucleotide polymorphisms are associated with lipid profile in the Balinese.	Pubmed	0.002279	1	0.005634	0.06383	1	1	TCF7L2
Pubmed	15980072	Fibrillin-1 interactions with heparin. Implications for microfibril and elastic fiber assembly.	Pubmed	0.002279	1	0.005634	0.06383	1	1	FBN1
Pubmed	28977050	Angiotensin-Converting Enzyme ID Polymorphism in Patients with Heart Failure Secondary to Chagas Disease.	Pubmed	0.002279	1	0.005634	0.06383	1	1	ACE
Pubmed	30282561	The blood-brain barrier, TWEAK, and neuropsychiatric involvement in human systemic lupus erythematosus and primary Sjögren's syndrome.	Pubmed	0.002279	1	0.005634	0.06383	1	1	TNFSF12
Pubmed	16861931	Regulation of PTEN function as a PIP3 gatekeeper through membrane interaction.	Pubmed	0.002279	1	0.005634	0.06383	1	1	PTEN
Pubmed	29408173	PTEN in kidney cancer: A review and meta-analysis.	Pubmed	0.002279	1	0.005634	0.06383	1	1	PTEN
Pubmed	34828374	Gene Associated with Cholesterol-Related Traits in the Hispanic Population.	Pubmed	0.002279	1	0.005634	0.06383	1	1	APOE
Pubmed	20820167	The APOE ?4 allele modulates brain white matter integrity in healthy adults.	Pubmed	0.002279	1	0.005634	0.06383	1	1	APOE
Pubmed	35140131	Dementia Incidence,	Pubmed	0.002279	1	0.005634	0.06383	1	1	APOE
Pubmed	23963711	Partial proteasome inhibitors induce hair follicle growth by stabilizing ?-catenin.	Pubmed	0.002279	1	0.005634	0.06383	1	1	CTNNB1
Pubmed	18205760	Apolipoprotein E epsilon4, Alzheimer's disease, and cognitive performance in elderly Mexican Mestizos.	Pubmed	0.002279	1	0.005634	0.06383	1	1	APOE
Pubmed	17121351	[An association study between the insertion/deletion polymorphism of angiotensin I converting enzyme gene and human speed endurance].	Pubmed	0.002279	1	0.005634	0.06383	1	1	ACE
Pubmed	28040992	TWEAK is not elevated in patients with newly diagnosed inflammatory bowel disease.	Pubmed	0.002279	1	0.005634	0.06383	1	1	TNFSF12
Pubmed	26656553	[ANALYSIS OF THE ASSOCIATIONS BETWEEN ANGIOTENSIN-CONVERTING ENZYME GENE POLYMORPHISM AND ARTERIAL HYPOTENSION IN PREMATURE INFANTS WITH EARLY ONSET BACTERIAL INFECTIONS].	Pubmed	0.002279	1	0.005634	0.06383	1	1	ACE
Pubmed	17434289	Comprehensive analysis of APOE and selected proximate markers for late-onset Alzheimer's disease: patterns of linkage disequilibrium and disease/marker association.	Pubmed	0.002279	1	0.005634	0.06383	1	1	APOE
Pubmed	23324949	Hypertension-susceptibility gene prevalence in the Pacific Islands and associations with hypertension in Melanesia.	Pubmed	0.002279	1	0.005634	0.06383	1	1	AGT
Pubmed	9927674	FOG-2: A novel GATA-family cofactor related to multitype zinc-finger proteins Friend of GATA-1 and U-shaped.	Pubmed	0.002279	1	0.005634	0.06383	1	1	ZFPM2
Pubmed	10938015	Low levels of extrahepatic nonmacrophage ApoE inhibit atherosclerosis without correcting hypercholesterolemia in ApoE-deficient mice.	Pubmed	0.002279	1	0.005634	0.06383	1	1	APOE
Pubmed	32808663	Emerging roles for the IL-6 family of cytokines in pancreatic cancer.	Pubmed	0.002279	1	0.005634	0.06383	1	1	IL6
Pubmed	28593468	Association of the IL6 rs1800796, but not of the IL6 rs1800795, IL6R rs4845617 and rs2228145 polymorphisms with hip fracture in elderly Mexican women.	Pubmed	0.002279	1	0.005634	0.06383	1	1	IL6
Pubmed	16606836	Mutations in fibroblast growth factor receptor 1 cause both Kallmann syndrome and normosmic idiopathic hypogonadotropic hypogonadism.	Pubmed	0.002279	1	0.005634	0.06383	1	1	FGFR1
Pubmed	21855162	The expression of transcription factor 7-like 2 (TCF7L2) in fat and placental tissue from women with gestational diabetes.	Pubmed	0.002279	1	0.005634	0.06383	1	1	TCF7L2
Pubmed	16799631	Identification of a tumor suppressive critical region mapping to 3p14.2 in esophageal squamous cell carcinoma and studies of a candidate tumor suppressor gene, ADAMTS9.	Pubmed	0.002279	1	0.005634	0.06383	1	1	ADAMTS9
Pubmed	28410191	Loss of PTEN expression in breast cancer: association with clinicopathological characteristics and prognosis.	Pubmed	0.002279	1	0.005634	0.06383	1	1	PTEN
Pubmed	22193641	Loss of ARID1A-associated protein expression is a frequent event in clear cell and endometrioid ovarian cancers.	Pubmed	0.002279	1	0.005634	0.06383	1	1	ARID1A
Pubmed	18541010	Stabilizing mutation of CTNNB1/beta-catenin and protein accumulation analyzed in a large series of parathyroid tumors of Swedish patients.	Pubmed	0.002279	1	0.005634	0.06383	1	1	CTNNB1
Pubmed	11408790	Association study of angiotensin-converting enzyme gene polymorphism with schizophrenia and polydipsia.	Pubmed	0.002279	1	0.005634	0.06383	1	1	ACE
Pubmed	32483417	JMJD2B-induced amino acid alterations enhance the survival of colorectal cancer cells under glucose-deprivation via autophagy.	Pubmed	0.002279	1	0.005634	0.06383	1	1	KDM4B
Pubmed	25319693	Resting-state functional connectivity changes in aging apoE4 and apoE-KO mice.	Pubmed	0.002279	1	0.005634	0.06383	1	1	APOE
Pubmed	34867940	IL-21 Rescues the Defect of IL-10-Producing Regulatory B Cells and Improves Allergic Asthma in DOCK8 Deficient Mice.	Pubmed	0.002279	1	0.005634	0.06383	1	1	DOCK8
Pubmed	21074899	Early and late onset Alzheimer's disease patients have distinct patterns of white matter damage.	Pubmed	0.002279	1	0.005634	0.06383	1	1	APOE
Pubmed	20844151	PKCzeta regulates cell polarisation and proliferation restriction during mammary acinus formation.	Pubmed	0.002279	1	0.005634	0.06383	1	1	PRKCZ
Pubmed	16956801	Influence of an LRP5 cytoplasmic SNP on Wnt signaling and osteoblastic differentiation.	Pubmed	0.002279	1	0.005634	0.06383	1	1	LRP5
Pubmed	1650441	Alternative splicing generates at least five different isoforms of the human basic-FGF receptor.	Pubmed	0.002279	1	0.005634	0.06383	1	1	FGFR1
Pubmed	27124661	Liver-Specific Deletion of Phosphatase and Tensin Homolog Deleted on Chromosome 10 Significantly Ameliorates Chronic EtOH-Induced Increases in Hepatocellular Damage.	Pubmed	0.002279	1	0.005634	0.06383	1	1	PTEN
Pubmed	27824871	Aortic and Cardiac Structure and Function Using High-Resolution Echocardiography and Optical Coherence Tomography in a Mouse Model of Marfan Syndrome.	Pubmed	0.002279	1	0.005634	0.06383	1	1	FBN1
Pubmed	23324992	Interactive effects of ApoE polymorphism, alcohol and smoking on age-related trends of blood pressure levels in elderly men: the Bambu젃ohort Study of Ageing (1997-2008).	Pubmed	0.002279	1	0.005634	0.06383	1	1	APOE
Pubmed	32084149	Ribose-cysteine protects against the development of atherosclerosis in apoE-deficient mice.	Pubmed	0.002279	1	0.005634	0.06383	1	1	APOE
Pubmed	23336978	Evidence from human and zebrafish that GPC1 is a biliary atresia susceptibility gene.	Pubmed	0.002279	1	0.005634	0.06383	1	1	HSPG2
Pubmed	12118911	T+31C polymorphism of angiotensinogen gene and nocturnal blood pressure decline: the Ohasama study.	Pubmed	0.002279	1	0.005634	0.06383	1	1	AGT
Pubmed	15955088	CpG oligodeoxynucleotides prevent the development of scleroderma-like syndrome in tight-skin mice by stimulating a Th1 immune response.	Pubmed	0.002279	1	0.005634	0.06383	1	1	FBN1
Pubmed	34912029	Cadmium exposure modulates the gut-liver axis in an Alzheimer's disease mouse model.	Pubmed	0.002279	1	0.005634	0.06383	1	1	APOE
Pubmed	20303782	Interleukin-6 produced in subcutaneous adipose tissue is linked to blood pressure control in septic patients.	Pubmed	0.002279	1	0.005634	0.06383	1	1	IL6
Pubmed	19008228	Noonan syndrome/leukemia-associated gain-of-function mutations in SHP-2 phosphatase (PTPN11) enhance cell migration and angiogenesis.	Pubmed	0.002279	1	0.005634	0.06383	1	1	PTPN11
Pubmed	16459192	Neonatal hematopoietic stem cell transplantation cures oc/oc mice from osteopetrosis.	Pubmed	0.002279	1	0.005634	0.06383	1	1	TCIRG1
Pubmed	18278837	Polymorphic markers of the fibrillin-1 gene and systemic sclerosis in European Caucasian patients.	Pubmed	0.002279	1	0.005634	0.06383	1	1	FBN1
Pubmed	17351369	Interaction between the angiotensin-converting enzyme gene insertion/deletion polymorphism and obstructive sleep apnoea as a mechanism for hypertension.	Pubmed	0.002279	1	0.005634	0.06383	1	1	ACE
Pubmed	32049626	The expression of platelet-derived growth factor receptor alpha-positive cells in the stenotic tissue of ureteropelvic junction obstruction in children?.	Pubmed	0.002279	1	0.005634	0.06383	1	1	PDGFRA
Pubmed	33878224	Marfan syndrome resulting from a rare pathogenic FBN1 variant, ascertained through a proband with IgG4-related arteriopathy.	Pubmed	0.002279	1	0.005634	0.06383	1	1	FBN1
Pubmed	24673855	Elevated IL-6 levels in patients with atypical depression but not in patients with typical depression.	Pubmed	0.002279	1	0.005634	0.06383	1	1	IL6
Pubmed	25043531	The expression and significance of dishevelled in human glioma.	Pubmed	0.002279	1	0.005634	0.06383	1	1	DVL1
Pubmed	11722595	Increased cell surface expression of C-terminal truncated erythropoietin receptors in polycythemia.	Pubmed	0.002279	1	0.005634	0.06383	1	1	EPOR
Pubmed	33071063	[Familial pulmonary veno-occlusive disease with a composite biallelic heterozygous EIF2AK4 mutation].	Pubmed	0.002279	1	0.005634	0.06383	1	1	EIF2AK4
Pubmed	30412083	The genetic association between apolipoprotein E gene polymorphism and Parkinson disease: A meta-Analysis of 47 studies.	Pubmed	0.002279	1	0.005634	0.06383	1	1	APOE
Pubmed	34997170	Changes in beta-catenin expression and activation during progression of primary sclerosing cholangitis predict disease recurrence.	Pubmed	0.002279	1	0.005634	0.06383	1	1	CTNNB1
Pubmed	24778040	High levels of Wilms' tumor 1 (WT1) expression were associated with aggressive clinical features in ovarian cancer.	Pubmed	0.002279	1	0.005634	0.06383	1	1	WT1
Pubmed	17013611	Activation of Akt independent of PTEN and CTMP tumor-suppressor gene mutations in epilepsy-associated Taylor-type focal cortical dysplasias.	Pubmed	0.002279	1	0.005634	0.06383	1	1	PTEN
Pubmed	11829507	Effects of the N2144S mutation on backbone dynamics of a TB-cbEGF domain pair from human fibrillin-1.	Pubmed	0.002279	1	0.005634	0.06383	1	1	FBN1
Pubmed	15159136	Susceptibility to audiogenic seizure and neurotransmitter amino acid levels in different brain areas of IL-6-deficient mice.	Pubmed	0.002279	1	0.005634	0.06383	1	1	IL6
Pubmed	15811183	Angiotensinogen M235T gene variants and its association with essential hypertension and plasma renin activity in Malaysian subjects: a case control study.	Pubmed	0.002279	1	0.005634	0.06383	1	1	AGT
Pubmed	35864266	The role of microglial/macrophagic salt-inducible kinase 3 on normal and excessive phagocytosis after transient focal cerebral ischemia.	Pubmed	0.002279	1	0.005634	0.06383	1	1	SIK3
Pubmed	15076153	Family-based associations between the angiotensin- converting enzyme insertion/deletion polymorphism and multiple cardiovascular risk factors in Chinese.	Pubmed	0.002279	1	0.005634	0.06383	1	1	ACE
Pubmed	31594766	PTEN Loss Mediates Clinical Cross-Resistance to CDK4/6 and PI3K? Inhibitors in Breast Cancer.	Pubmed	0.002279	1	0.005634	0.06383	1	1	PTEN
Pubmed	9154158	Apoptosis and proliferation of fibroblasts during postnatal skin development and scleroderma in the tight-skin mouse.	Pubmed	0.002279	1	0.005634	0.06383	1	1	FBN1
Pubmed	14767903	[The relationship between the variants in 5' upstream core promoter A(-6)G and A(-20)C of angiotensinogen gene and essential hypertension in Kazakans of Xinjiang].	Pubmed	0.002279	1	0.005634	0.06383	1	1	AGT
Pubmed	15076186	Relationship between left ventricular mass and the ACE D/I polymorphism varies according to sodium intake.	Pubmed	0.002279	1	0.005634	0.06383	1	1	ACE
Pubmed	15076189	Smoking-dependent effects of the angiotensin-converting enzyme gene insertion/deletion polymorphism on blood pressure.	Pubmed	0.002279	1	0.005634	0.06383	1	1	ACE
Pubmed	31618972	Polymorphisms of Proinflammatory Cytokines in Relation to APOE Epsilon 4 and Risk of Alzheimer's Disease in the Lithuanian Population.	Pubmed	0.002279	1	0.005634	0.06383	1	1	APOE
Pubmed	26365186	PTPN11 Is a Central Node in Intrinsic and Acquired Resistance to Targeted Cancer Drugs.	Pubmed	0.002279	1	0.005634	0.06383	1	1	PTPN11
Pubmed	34069476	Transcription Factor ?-Catenin Plays a Key Role in Fluid Flow Shear Stress-Mediated Glomerular Injury in Solitary Kidney.	Pubmed	0.002279	1	0.005634	0.06383	1	1	CTNNB1
Pubmed	29734016	Clinical Significance of PTEN Deletion, Mutation, and Loss of PTEN Expression in De Novo Diffuse Large B-Cell Lymphoma.	Pubmed	0.002279	1	0.005634	0.06383	1	1	PTEN
Pubmed	19407556	Expression status and mutational analysis of the PTEN and P13K subunit genes in ovarian granulosa cell tumors.	Pubmed	0.002279	1	0.005634	0.06383	1	1	PTEN
Pubmed	34275374	Relationship between	Pubmed	0.002279	1	0.005634	0.06383	1	1	AGT
Pubmed	21037957	Interleukin-6 and airflow limitation in chemical warfare patients with chronic obstructive pulmonary disease.	Pubmed	0.002279	1	0.005634	0.06383	1	1	IL6
Pubmed	26620591	Genome-wide association study in Spanish identifies ADAM metallopeptidase with thrombospondin type 1 motif, 9 (ADAMTS9), as a novel asthma susceptibility gene.	Pubmed	0.002279	1	0.005634	0.06383	1	1	ADAMTS9
Pubmed	29579601	Circulating Interleukin-6 is a biomarker for coronary atherosclerosis in nonalcoholic fatty liver disease: Results from the Multi-Ethnic Study of Atherosclerosis.	Pubmed	0.002279	1	0.005634	0.06383	1	1	IL6
Pubmed	25080510	Angiotensin-converting enzyme I/D polymorphism and aortic aneurysm risk: a meta-analysis.	Pubmed	0.002279	1	0.005634	0.06383	1	1	ACE
Pubmed	16956876	Chondroitin sulfate perlecan enhances collagen fibril formation. Implications for perlecan chondrodysplasias.	Pubmed	0.002279	1	0.005634	0.06383	1	1	HSPG2
Pubmed	27087320	De Novo Mutations of RERE Cause a Genetic Syndrome with Features that Overlap Those Associated with Proximal 1p36 Deletions.	Pubmed	0.002279	1	0.005634	0.06383	1	1	RERE
Pubmed	18073505	Analysis of the cerebral transcriptome in mice subjected to traumatic brain injury: importance of IL-6.	Pubmed	0.002279	1	0.005634	0.06383	1	1	IL6
Pubmed	24815492	Genetic polymorphisms of TCF7L2 lack influence on risk of the polycystic ovary syndrome - a systemic analysis.	Pubmed	0.002279	1	0.005634	0.06383	1	1	TCF7L2
Pubmed	20810895	Progressive NKCC1-dependent neuronal chloride accumulation during neonatal seizures.	Pubmed	0.002279	1	0.005634	0.06383	1	1	SLC12A2
Pubmed	23698793	Kidney tubular ?-catenin signaling controls interstitial fibroblast fate via epithelial-mesenchymal communication.	Pubmed	0.002279	1	0.005634	0.06383	1	1	CTNNB1
Pubmed	35707713	Lower Expression of TWEAK is Associated with Poor Survival and Dysregulate TIICs in Lung Adenocarcinoma.	Pubmed	0.002279	1	0.005634	0.06383	1	1	TNFSF12
Pubmed	27956582	Angiotensin-converting enzyme insertion/deletion gene polymorphism in Egyptian children with systemic lupus erythematosus: a possible relation to proliferative nephritis.	Pubmed	0.002279	1	0.005634	0.06383	1	1	ACE
Pubmed	33433639	Mutations within FGFR1 are associated with superior outcome in a series of 83 diffuse midline gliomas with H3F3A K27M mutations.	Pubmed	0.002279	1	0.005634	0.06383	1	1	FGFR1
Pubmed	20349131	Head circumference in the clinical detection of PTEN hamartoma tumor syndrome in a clinic population at high-risk of breast cancer.	Pubmed	0.002279	1	0.005634	0.06383	1	1	PTEN
Pubmed	23478260	Age-related macular degeneration-associated silent polymorphisms in HtrA1 impair its ability to antagonize insulin-like growth factor 1.	Pubmed	0.002279	1	0.005634	0.06383	1	1	HTRA1
Pubmed	15150775	Twenty-four new cases of WT1 germline mutations and review of the literature: genotype/phenotype correlations for Wilms tumor development.	Pubmed	0.002279	1	0.005634	0.06383	1	1	WT1
Pubmed	17603483	Gain-of-function RAF1 mutations cause Noonan and LEOPARD syndromes with hypertrophic cardiomyopathy.	Pubmed	0.002279	1	0.005634	0.06383	1	1	RAF1
Pubmed	9624170	Binding of c-Raf1 kinase to a conserved acidic sequence within the carboxyl-terminal region of the HIV-1 Nef protein.	Pubmed	0.002279	1	0.005634	0.06383	1	1	RAF1
Pubmed	21928698	No association between angiotensin I converting enzyme (ACE) I/D polymorphism and gastric cancer risk among Japanese.	Pubmed	0.002279	1	0.005634	0.06383	1	1	ACE
Pubmed	36273583	A CACNA1C variant associated with cardiac arrhythmias provides mechanistic insights in the calmodulation of L-type Ca	Pubmed	0.002279	1	0.005634	0.06383	1	1	CACNA1C
Pubmed	29022097	Prevalence of fibroblast growth factor receptor 1 (FGFR1) amplification in squamous cell carcinomas of the head and neck.	Pubmed	0.002279	1	0.005634	0.06383	1	1	FGFR1
Pubmed	27026396	New insights into the structure, assembly and biological roles of 10-12 nm connective tissue microfibrils from fibrillin-1 studies.	Pubmed	0.002279	1	0.005634	0.06383	1	1	FBN1
Pubmed	36273589	A cell-based chemical-genetic screen for amino acid stress response inhibitors reveals torins reverse stress kinase GCN2 signaling.	Pubmed	0.002279	1	0.005634	0.06383	1	1	EIF2AK4
Pubmed	34769425	Decoding the Role of DVL1 in Intracranial Meningioma.	Pubmed	0.002279	1	0.005634	0.06383	1	1	DVL1
Pubmed	17725629	The transcription factor 7-like 2 (TCF7L2) gene is associated with Type 2 diabetes in UK community-based cases, but the risk allele frequency is reduced compared with UK cases selected for genetic studies.	Pubmed	0.002279	1	0.005634	0.06383	1	1	TCF7L2
Pubmed	17640473	Effects of long-term, low-dose sex hormone replacement therapy on hippocampus and cognition of postmenopausal women of different apoE genotypes.	Pubmed	0.002279	1	0.005634	0.06383	1	1	APOE
Pubmed	15005841	Interactions of interleukin-6 promoter polymorphisms with dietary and lifestyle factors and their association with bone mass in men and women from the Framingham Osteoporosis Study.	Pubmed	0.002279	1	0.005634	0.06383	1	1	IL6
Pubmed	17566086	Multiple gastrointestinal stromal and other tumors caused by platelet-derived growth factor receptor alpha gene mutations: a case associated with a germline V561D defect.	Pubmed	0.002279	1	0.005634	0.06383	1	1	PDGFRA
Pubmed	26499507	The Wilms Tumor-1 (WT1) rs2234593 variant is a prognostic factor in normal karyotype acute myeloid leukemia.	Pubmed	0.002279	1	0.005634	0.06383	1	1	WT1
Pubmed	32980913	A Pooled Study of Angiotensin-Converting Enzyme Insertion/Deletion Gene Polymorphism in Relation to Risk, Pathology and Prognosis of Childhood Immunoglobulin A Vasculitis Nephritis.	Pubmed	0.002279	1	0.005634	0.06383	1	1	ACE
Pubmed	16401842	Familial Alzheimer disease in Latinos: interaction between APOE, stroke, and estrogen replacement.	Pubmed	0.002279	1	0.005634	0.06383	1	1	APOE
Pubmed	25478830	Structure and evolution of the spliceosomal peptidyl-prolyl cis-trans isomerase Cwc27.	Pubmed	0.002279	1	0.005634	0.06383	1	1	CWC27
Pubmed	22504523	Shp2 function in hematopoietic stem cell biology and leukemogenesis.	Pubmed	0.002279	1	0.005634	0.06383	1	1	PTPN11
Pubmed	18580594	Atherosclerosis risk factors in American Indians with Alzheimer disease: preliminary findings.	Pubmed	0.002279	1	0.005634	0.06383	1	1	APOE
Pubmed	11071585	Renal outcome and vascular morbidity in systemic lupus erythematosus (SLE): lack of association with the angiotensin-converting enzyme gene polymorphism.	Pubmed	0.002279	1	0.005634	0.06383	1	1	ACE
Pubmed	21762913	Association of Lp-PLA(2) activity and LDL size with interleukin-6, an inflammatory cytokine and oxidized LDL, a marker of oxidative stress, in women with metabolic syndrome.	Pubmed	0.002279	1	0.005634	0.06383	1	1	IL6
Pubmed	12770686	Absence of linkage between the interleukin-6 gene (-174 G/C) polymorphism and migraine.	Pubmed	0.002279	1	0.005634	0.06383	1	1	IL6
Pubmed	15585847	Regulatory T cell suppression and anergy are differentially regulated by proinflammatory cytokines produced by TLR-activated dendritic cells.	Pubmed	0.002279	1	0.005634	0.06383	1	1	IL6
Pubmed	20012010	IL6 as a mediator of insulin resistance: fat or fiction?	Pubmed	0.002279	1	0.005634	0.06383	1	1	IL6
Pubmed	11095526	Association of APOE promoter but not A2M polymorphisms with risk of developing Alzheimer's disease.	Pubmed	0.002279	1	0.005634	0.06383	1	1	APOE
Pubmed	18580587	Small head circumference is associated with less education in persons at risk for Alzheimer disease in later life.	Pubmed	0.002279	1	0.005634	0.06383	1	1	APOE
Pubmed	32967970	PTEN status determines chemosensitivity to proteasome inhibition in cholangiocarcinoma.	Pubmed	0.002279	1	0.005634	0.06383	1	1	PTEN
Pubmed	28544366	Enumeration of WT1-specific CD8	Pubmed	0.002279	1	0.005634	0.06383	1	1	WT1
Pubmed	23902934	Role of APOE genotype in gait decline and disability in aging.	Pubmed	0.002279	1	0.005634	0.06383	1	1	APOE
Pubmed	23902936	APOE genotype and cognitive change in young, middle-aged, and older adults living in the community.	Pubmed	0.002279	1	0.005634	0.06383	1	1	APOE
Pubmed	30304534	Genetic Variation in the Psychiatric Risk Gene CACNA1C Modulates Reversal Learning Across Species.	Pubmed	0.002279	1	0.005634	0.06383	1	1	CACNA1C
Pubmed	29024629	The role of WT1 isoforms in vasculogenic mimicry and metastatic potential of human triple negative breast cancer cells.	Pubmed	0.002279	1	0.005634	0.06383	1	1	WT1
Pubmed	3934016	Processing of rat and human angiotensinogen precursors by microsomal membranes.	Pubmed	0.002279	1	0.005634	0.06383	1	1	AGT
Pubmed	31543192	The Gene Polymorphism of Angiotensin-Converting Enzyme Intron Deletion and Angiotensin-Converting Enzyme G2350A in Patients With Left Ventricular Hypertrophy: A Meta-analysis.	Pubmed	0.002279	1	0.005634	0.06383	1	1	ACE
Pubmed	26475575	A common risk variant in CACNA1C supports a sex-dependent effect on longitudinal functioning and functional recovery from episodes of schizophrenia-spectrum but not bipolar disorder.	Pubmed	0.002279	1	0.005634	0.06383	1	1	CACNA1C
Pubmed	20567050	ACE I/D genotype, habitual physical activity, and blood pressure in children.	Pubmed	0.002279	1	0.005634	0.06383	1	1	ACE
Pubmed	18579579	ATP modulates PTEN subcellular localization in multiple cancer cell lines.	Pubmed	0.002279	1	0.005634	0.06383	1	1	PTEN
Pubmed	21750962	Further evidence for the contribution of the RAD51C gene in hereditary breast and ovarian cancer susceptibility.	Pubmed	0.002279	1	0.005634	0.06383	1	1	RAD51C
Pubmed	25511026	Evaluation of whether the ACE gene I/D polymorphism constitutes a risk factor for chronic obstructive pulmonary disease in the Turkish population.	Pubmed	0.002279	1	0.005634	0.06383	1	1	ACE
Pubmed	31217031	ARID1A facilitates KRAS signaling-regulated enhancer activity in an AP1-dependent manner in colorectal cancer cells.	Pubmed	0.002279	1	0.005634	0.06383	1	1	ARID1A
Pubmed	12926843	Polymorphisms of apolipoprotein E and Japanese patients with multiple sclerosis.	Pubmed	0.002279	1	0.005634	0.06383	1	1	APOE
Pubmed	33663537	Lipoprotein glomerulopathy induced by ApoE Kyoto mutation in ApoE-deficient mice.	Pubmed	0.002279	1	0.005634	0.06383	1	1	APOE
Pubmed	19251191	Apolipoprotein E modifies neurological outcome by affecting cerebral edema but not hematoma size after intracerebral hemorrhage in humans.	Pubmed	0.002279	1	0.005634	0.06383	1	1	APOE
Pubmed	32279917	PTEN mutation: A potential prognostic factor associated with immune infiltration in endometrial carcinoma.	Pubmed	0.002279	1	0.005634	0.06383	1	1	PTEN
Pubmed	21723395	Imaging genetics in multiple sclerosis: a volumetric and diffusion tensor MRI study of APOE ?4.	Pubmed	0.002279	1	0.005634	0.06383	1	1	APOE
Pubmed	15328346	Structure of the N-terminal domain of PEX1 AAA-ATPase. Characterization of a putative adaptor-binding domain.	Pubmed	0.002279	1	0.005634	0.06383	1	1	PEX1
Pubmed	35781703	Establishing the relationship between familial dysbetalipoproteinemia and genetic variants in the APOE gene.	Pubmed	0.002279	1	0.005634	0.06383	1	1	APOE
Pubmed	21290252	Lack of association of apoE ?4 allele with insulin resistance.	Pubmed	0.002279	1	0.005634	0.06383	1	1	APOE
Pubmed	24492940	Lack of association between -174G>C and -634C>G polymorphisms in interleukin-6 promoter region and lung cancer risk: a meta-analysis.	Pubmed	0.002279	1	0.005634	0.06383	1	1	IL6
Pubmed	26088290	Fibroblast Growth Factor Receptor 1 Gene Copy Number and mRNA Expression in Primary Colorectal Cancer and Its Clinicopathologic Correlation.	Pubmed	0.002279	1	0.005634	0.06383	1	1	FGFR1
Pubmed	26921690	Stage-specific regulation of the WNT/?-catenin pathway enhances differentiation of hESCs into hepatocytes.	Pubmed	0.002279	1	0.005634	0.06383	1	1	CTNNB1
Pubmed	15172121	Association of PTEN mutation with HPV-negative adenocarcinoma of the uterine cervix.	Pubmed	0.002279	1	0.005634	0.06383	1	1	PTEN
Pubmed	22903608	Pre- and postnatal phenotype of 6p25 deletions involving the FOXC1 gene.	Pubmed	0.002279	1	0.005634	0.06383	1	1	FOXC1
Pubmed	21419049	[Construction and expression of eukaryotic expression vector of NS1 protein of influenza A (H1N1)].	Pubmed	0.002279	1	0.005634	0.06383	1	1	PTPN11
Pubmed	32253314	Aminoacyl-tRNA synthetase inhibition activates a pathway that branches from the canonical amino acid response in mammalian cells.	Pubmed	0.002279	1	0.005634	0.06383	1	1	EIF2AK4
Pubmed	18205904	Clone-specific expression, transcriptional regulation, and action of interleukin-6 in human colon carcinoma cells.	Pubmed	0.002279	1	0.005634	0.06383	1	1	IL6
Pubmed	35705147	Hereditary cerebral small vessel disease: Assessment of a HTRA1 variant using protein stability predictors and 3D modelling.	Pubmed	0.002279	1	0.005634	0.06383	1	1	HTRA1
Pubmed	20638048	Genetic variation in CACNA1C, a gene associated with bipolar disorder, influences brainstem rather than gray matter volume in healthy individuals.	Pubmed	0.002279	1	0.005634	0.06383	1	1	CACNA1C
Pubmed	15534246	Statin therapy and risk of dementia in the elderly: a community-based prospective cohort study.	Pubmed	0.002279	1	0.005634	0.06383	1	1	APOE
Pubmed	24213632	Dysfunctional nitric oxide signalling increases risk of myocardial infarction.	Pubmed	0.002279	1	0.005634	0.06383	1	1	GUCY1A1
Pubmed	16545358	Association between apolipoprotein E polymorphism and coronary artery disease in the Kermanshah population in Iran.	Pubmed	0.002279	1	0.005634	0.06383	1	1	APOE
Pubmed	29915377	Inhibition of Semicarbazide-sensitive Amine Oxidase Reduces Atherosclerosis in Cholesterol-fed New Zealand White Rabbits.	Pubmed	0.002279	1	0.005634	0.06383	1	1	APOE
Pubmed	34334155	[FOXC1 Knockdown Reverses Gefitinib Resistance in Non-small Cell Lung Cancer].	Pubmed	0.002279	1	0.005634	0.06383	1	1	FOXC1
Pubmed	21289265	Angiotensin-converting enzyme insertion/deletion polymorphism and severe hypoglycemia complicating type 2 diabetes: the Fremantle Diabetes Study.	Pubmed	0.002279	1	0.005634	0.06383	1	1	ACE
Pubmed	12865432	Regulation of Raf through phosphorylation and N terminus-C terminus interaction.	Pubmed	0.002279	1	0.005634	0.06383	1	1	RAF1
Pubmed	11181737	Synaptotagmin I expression in mast cells of normal human tissues, systemic mast cell disease, and a human mast cell leukemia cell line.	Pubmed	0.002279	1	0.005634	0.06383	1	1	SYT1
Pubmed	15304377	Endurance training reduces the contraction-induced interleukin-6 mRNA expression in human skeletal muscle.	Pubmed	0.002279	1	0.005634	0.06383	1	1	IL6
Pubmed	15573849	Apolipoprotein E polymorphism and lipoprotein levels in a Gulf Arab population in Kuwait: a pilot study.	Pubmed	0.002279	1	0.005634	0.06383	1	1	APOE
Pubmed	20413984	The angiotensinogen AGT p.M235T gene polymorphism may be responsible for the development of severe anaphylactic reactions to insect venom allergens.	Pubmed	0.002279	1	0.005634	0.06383	1	1	AGT
Pubmed	34890142	Effects of ApoE4 and ApoE2 genotypes on subcortical magnetic susceptibility and microstructure in 27,535 participants from the UK Biobank.	Pubmed	0.002279	1	0.005634	0.06383	1	1	APOE
Pubmed	36430917	TGF-?/Smad Signalling Activation by HTRA1 Regulates the Function of Human Lens Epithelial Cells and Its Mechanism in Posterior Subcapsular Congenital Cataract.	Pubmed	0.002279	1	0.005634	0.06383	1	1	HTRA1
Pubmed	18712962	Associations between a PTPN11 polymorphism and gastric atrophy--opposite in Uzbekistan to that in Japan.	Pubmed	0.002279	1	0.005634	0.06383	1	1	PTPN11
Pubmed	31570750	A variant of the castor zinc finger 1 (CASZ1) gene is differentially associated with the clinical classification of chronic venous disease.	Pubmed	0.002279	1	0.005634	0.06383	1	1	CASZ1
Pubmed	28241014	Rebamipide ameliorates atherosclerosis by controlling lipid metabolism and inflammation.	Pubmed	0.002279	1	0.005634	0.06383	1	1	APOE
Pubmed	12226829	Human interleukin-6 induces human herpesvirus-8 replication in a body cavity-based lymphoma cell line.	Pubmed	0.002279	1	0.005634	0.06383	1	1	IL6
Pubmed	15522251	Cerebrospinal fluid beta-amyloid1-42 and tau in control subjects at risk for Alzheimer's disease: the effect of APOE epsilon4 allele.	Pubmed	0.002279	1	0.005634	0.06383	1	1	APOE
Pubmed	19542902	The -174GG interleukin-6 genotype is protective from retinopathy and nephropathy in juvenile onset type 1 diabetes mellitus.	Pubmed	0.002279	1	0.005634	0.06383	1	1	IL6
Pubmed	21407046	Association between cognitive function and plasma lipids of the elderly after controlling for apolipoprotein E genotype.	Pubmed	0.002279	1	0.005634	0.06383	1	1	APOE
Pubmed	29966974	Effect of interleukin-6 on myocardial regeneration in mice after cardiac injury.	Pubmed	0.002279	1	0.005634	0.06383	1	1	IL6
Pubmed	23601809	Effects of a high-fat, high-cholesterol diet on brain lipid profiles in apolipoprotein E ?3 and ?4 knock-in mice.	Pubmed	0.002279	1	0.005634	0.06383	1	1	APOE
Pubmed	23094208	Col1a1-cre mediated activation of ?-catenin leads to aberrant dento-alveolar complex formation.	Pubmed	0.002279	1	0.005634	0.06383	1	1	CTNNB1
Pubmed	27171180	The Effect of a High-Fat Diet on Brain Plasticity, Inflammation and Cognition in Female ApoE4-Knockin and ApoE-Knockout Mice.	Pubmed	0.002279	1	0.005634	0.06383	1	1	APOE
Pubmed	22359096	Family history and APOE-4 genetic risk in Alzheimer's disease.	Pubmed	0.002279	1	0.005634	0.06383	1	1	APOE
Pubmed	19265751	The prevalence of PTEN mutations in a clinical pediatric cohort with autism spectrum disorders, developmental delay, and macrocephaly.	Pubmed	0.002279	1	0.005634	0.06383	1	1	PTEN
Pubmed	22036936	High level of PTEN expression is associated with low-grade liver metastasis and satisfactory patient survival in pancreatic cancer.	Pubmed	0.002279	1	0.005634	0.06383	1	1	PTEN
Pubmed	36018774	The role of angiotensin II and relaxin in vascular adaptation to pregnancy.	Pubmed	0.002279	1	0.005634	0.06383	1	1	AGT
Pubmed	15908569	A second locus for Aicardi-Goutieres syndrome at chromosome 13q14-21.	Pubmed	0.002279	1	0.005634	0.06383	1	1	RNASEH2B
Pubmed	23417324	Activation of GCN2 upon HIV-1 infection and inhibition of translation.	Pubmed	0.002279	1	0.005634	0.06383	1	1	EIF2AK4
Pubmed	10818526	Marked hippocampal neuronal damage without motor deficits after mild concussive-like brain injury in apolipoprotein E-deficient mice.	Pubmed	0.002279	1	0.005634	0.06383	1	1	APOE
Pubmed	25875424	A glycolytic phenotype is associated with prostate cancer progression and aggressiveness: a role for monocarboxylate transporters as metabolic targets for therapy.	Pubmed	0.002279	1	0.005634	0.06383	1	1	PTEN
Pubmed	26306786	Apolipoprotein E-?4 deficiency and cognitive function in hepatitis C virus-infected patients.	Pubmed	0.002279	1	0.005634	0.06383	1	1	APOE
Pubmed	27109188	Increased expression of ApoE and protection from amyloid-beta toxicity in transmitochondrial cybrids with haplogroup K mtDNA.	Pubmed	0.002279	1	0.005634	0.06383	1	1	APOE
Pubmed	26233231	No association between ApoE polymorphism and febrile seizures.	Pubmed	0.002279	1	0.005634	0.06383	1	1	APOE
Pubmed	8206884	Polypeptide and carbohydrate structure of recombinant human interleukin-6 produced in Chinese hamster ovary cells.	Pubmed	0.002279	1	0.005634	0.06383	1	1	IL6
Pubmed	23674845	Genetic association of interleukin-6 polymorphism (-174 G/C) with chronic liver diseases and hepatocellular carcinoma.	Pubmed	0.002279	1	0.005634	0.06383	1	1	IL6
Pubmed	20087603	Differential sensitivity of human endometrial carcinoma cells with different PTEN expression to mitogen-activated protein kinase signaling inhibits and implications for therapy.	Pubmed	0.002279	1	0.005634	0.06383	1	1	PTEN
Pubmed	30111295	First case report of malignant peritoneal mesothelioma and oral verrucous carcinoma in a patient with a germline PTEN mutation: a combination of extremely rare diseases with probable further implications.	Pubmed	0.002279	1	0.005634	0.06383	1	1	PTEN
Pubmed	33832919	Long-term survival of an ovarian cancer patient harboring a RAD51C missense mutation.	Pubmed	0.002279	1	0.005634	0.06383	1	1	RAD51C
Pubmed	27425591	TRIP12 as a mediator of human papillomavirus/p16-related radiation enhancement effects.	Pubmed	0.002279	1	0.005634	0.06383	1	1	TRIP12
Pubmed	35211094	Dissecting the Association of Apolipoprotein E Gene Polymorphisms With Type 2 Diabetes Mellitus and Coronary Artery Disease.	Pubmed	0.002279	1	0.005634	0.06383	1	1	APOE
Pubmed	25523094	Associations between polymorphisms of interleukin-6 and related cytokine genes and serum liver damage markers: a cross-sectional study in the Japan Multi-Institutional Collaborative Cohort (J-MICC) Study.	Pubmed	0.002279	1	0.005634	0.06383	1	1	IL6
Pubmed	22710764	Lack of association of A-6G polymorphism of AGT gene with essential hypertension in the Chinese population.	Pubmed	0.002279	1	0.005634	0.06383	1	1	AGT
Pubmed	26316120	Solution structure of the transmembrane domain of the mouse erythropoietin receptor in detergent micelles.	Pubmed	0.002279	1	0.005634	0.06383	1	1	EPOR
Pubmed	19361604	Characteristics in phenotypic manifestations of genetically proved Marfan syndrome in a Japanese population.	Pubmed	0.002279	1	0.005634	0.06383	1	1	FBN1
Pubmed	24477215	Effects of simulated heat waves on ApoE-/- mice.	Pubmed	0.002279	1	0.005634	0.06383	1	1	APOE
Pubmed	23371411	Association between IL-6 concentration and diabetes-related variables in DM1 patients with and without microvascular complications.	Pubmed	0.002279	1	0.005634	0.06383	1	1	IL6
Pubmed	27895108	The effect of dietary fish oil on weight gain and insulin sensitivity is dependent on APOE genotype in humanized targeted replacement mice.	Pubmed	0.002279	1	0.005634	0.06383	1	1	APOE
Pubmed	26955005	Gain-of-function missense variant in SLC12A2, encoding the bumetanide-sensitive NKCC1 cotransporter, identified in human schizophrenia.	Pubmed	0.002279	1	0.005634	0.06383	1	1	SLC12A2
Pubmed	20700462	Evidence for sub-haplogroup h5 of mitochondrial DNA as a risk factor for late onset Alzheimer's disease.	Pubmed	0.002279	1	0.005634	0.06383	1	1	APOE
Pubmed	34419671	Association of Apolipoprotein e polymorphism with SARS-CoV-2 infection.	Pubmed	0.002279	1	0.005634	0.06383	1	1	APOE
Pubmed	31700186	Chromatin regulators mediate anthracycline sensitivity in breast cancer.	Pubmed	0.002279	1	0.005634	0.06383	1	1	KDM4B
Pubmed	22301702	Clinical assessment of PTEN loss in endometrial carcinoma: immunohistochemistry outperforms gene sequencing.	Pubmed	0.002279	1	0.005634	0.06383	1	1	PTEN
Pubmed	22301703	Loss of ARID1A/BAF250a-expression in endometriosis: a biomarker for risk of carcinogenic transformation?	Pubmed	0.002279	1	0.005634	0.06383	1	1	ARID1A
Pubmed	29653745	Loss of PTEN in high grade advanced stage triple negative breast ductal cancers in African American women.	Pubmed	0.002279	1	0.005634	0.06383	1	1	PTEN
Pubmed	22734797	Association between -174 interleukin-6 gene polymorphism and biological response to rituximab in several systemic autoimmune diseases.	Pubmed	0.002279	1	0.005634	0.06383	1	1	IL6
Pubmed	31012180	The integrity of the FOG-2 LXCXE pRb-binding motif is required for small intestine homeostasis.	Pubmed	0.002279	1	0.005634	0.06383	1	1	ZFPM2
Pubmed	18203203	Electrocardiography in Noonan syndrome PTPN11 gene mutation--phenotype characterization.	Pubmed	0.002279	1	0.005634	0.06383	1	1	PTPN11
Pubmed	19290744	Cognitive ability at age 11 and 70 years, information processing speed, and APOE variation: the Lothian Birth Cohort 1936 study.	Pubmed	0.002279	1	0.005634	0.06383	1	1	APOE
Pubmed	11239522	ACE gene polymorphism and long-term renal graft function.	Pubmed	0.002279	1	0.005634	0.06383	1	1	ACE
Pubmed	19784814	Prognostic value of interleukin-6 during a 3-year follow-up in patients with acute ST-segment elevation myocardial infarction.	Pubmed	0.002279	1	0.005634	0.06383	1	1	IL6
Pubmed	33492063	Genetic neuroimaging of bipolar disorder: a systematic 2017-2020 update.	Pubmed	0.002279	1	0.005634	0.06383	1	1	CACNA1C
Pubmed	34855896	Comparison of TCF4 repeat expansion length in corneal endothelium and leukocytes of patients with Fuchs endothelial corneal dystrophy.	Pubmed	0.002279	1	0.005634	0.06383	1	1	TCF4
Pubmed	8882780	Delineation of the Marfan phenotype associated with mutations in exons 23-32 of the FBN1 gene.	Pubmed	0.002279	1	0.005634	0.06383	1	1	FBN1
Pubmed	16834459	MPLW515L is a novel somatic activating mutation in myelofibrosis with myeloid metaplasia.	Pubmed	0.002279	1	0.005634	0.06383	1	1	MPL
Pubmed	16557295	Genetic epidemiology of intracerebral hemorrhage.	Pubmed	0.002279	1	0.005634	0.06383	1	1	APOE
Pubmed	31506248	Genetic resilience to Alzheimer's disease in APOE ?4 homozygotes: A systematic review.	Pubmed	0.002279	1	0.005634	0.06383	1	1	APOE
Pubmed	11722612	Stress alleviates reduced expression of cell adhesion molecules (NCAM, L1), and deficits in learning and corticosterone regulation of apolipoprotein E knockout mice.	Pubmed	0.002279	1	0.005634	0.06383	1	1	APOE
Pubmed	28774669	Neurodevelopmental disorders in children with macrocephaly: A prevalence study and PTEN gene analysis.	Pubmed	0.002279	1	0.005634	0.06383	1	1	PTEN
Pubmed	18181329	Growth inhibition of breast cancer cell line MCF-7 by siRNA silencing of Wilms tumor 1 gene.	Pubmed	0.002279	1	0.005634	0.06383	1	1	WT1
Pubmed	32424948	Novel de novo TRIP12 mutation reveals variable phenotypic presentation while emphasizing core features of TRIP12 variations.	Pubmed	0.002279	1	0.005634	0.06383	1	1	TRIP12
Pubmed	12141425	The structure and function of vertebrate fibroblast growth factor receptor 1.	Pubmed	0.002279	1	0.005634	0.06383	1	1	FGFR1
Pubmed	31712132	High LDL levels lessen bone destruction during antigen-induced arthritis by inhibiting osteoclast formation and function.	Pubmed	0.002279	1	0.005634	0.06383	1	1	APOE
Pubmed	22952653	Vitamin K-antagonists accelerate atherosclerotic calcification and induce a vulnerable plaque phenotype.	Pubmed	0.002279	1	0.005634	0.06383	1	1	APOE
Pubmed	15054843	Ectopia lentis phenotypes and the FBN1 gene.	Pubmed	0.002279	1	0.005634	0.06383	1	1	FBN1
Pubmed	32169562	The role of CACNA1C gene and childhood trauma interaction on bipolar disorder.	Pubmed	0.002279	1	0.005634	0.06383	1	1	CACNA1C
Pubmed	31110221	Methylation and PTEN activation in dental pulp mesenchymal stem cells promotes osteogenesis and reduces oncogenesis.	Pubmed	0.002279	1	0.005634	0.06383	1	1	PTEN
Pubmed	27738320	Association of transcription factor 7-like 2 gene polymorphisms with breast cancer risk in northwest Chinese women.	Pubmed	0.002279	1	0.005634	0.06383	1	1	TCF7L2
Pubmed	17086554	WIP null mice display a progressive immunological disorder that resembles Wiskott-Aldrich syndrome.	Pubmed	0.002279	1	0.005634	0.06383	1	1	WIPF1
Pubmed	18795226	An FBN1 pseudoexon mutation in a patient with Marfan syndrome: confirmation of cryptic mutations leading to disease.	Pubmed	0.002279	1	0.005634	0.06383	1	1	FBN1
Pubmed	22781091	Atrioventricular canal defect in patients with RASopathies.	Pubmed	0.002279	1	0.005634	0.06383	1	1	PTPN11
Pubmed	35610319	Alteration in DNA-binding affinity of Wilms tumor 1 protein due to WT1 genetic variants associated with steroid - resistant nephrotic syndrome in children.	Pubmed	0.002279	1	0.005634	0.06383	1	1	WT1
Pubmed	27895197	The Effect of ACE I/D Polymorphisms Alone and With Concomitant Risk Factors on Coronary Artery Disease.	Pubmed	0.002279	1	0.005634	0.06383	1	1	ACE
Pubmed	22952611	Elucidating the sources of ?-catenin dynamics in human neural progenitor cells.	Pubmed	0.002279	1	0.005634	0.06383	1	1	CTNNB1
Pubmed	31819003	Aberrant activation of hepatocyte growth factor/MET signaling promotes ?-catenin-mediated prostatic tumorigenesis.	Pubmed	0.002279	1	0.005634	0.06383	1	1	CTNNB1
Pubmed	36611872	Beneficial Effect of ACI-24 Vaccination on A? Plaque Pathology and Microglial Phenotypes in an Amyloidosis Mouse Model.	Pubmed	0.002279	1	0.005634	0.06383	1	1	APOE
Pubmed	26367734	Type 2 diabetes mellitus susceptibility gene TCF7L2 is strongly associated with hyperglycemia in the Saudi Arabia Population of the eastern province of Saudi Arabia.	Pubmed	0.002279	1	0.005634	0.06383	1	1	TCF7L2
Pubmed	16775548	ACE ID genotype and the muscle strength and size response to unilateral resistance training.	Pubmed	0.002279	1	0.005634	0.06383	1	1	ACE
Pubmed	34867826	Increased ApoE Expression in Follicular Fluid and the ApoE Genotype Are Associated With Endometriosis in Chinese Women.	Pubmed	0.002279	1	0.005634	0.06383	1	1	APOE
Pubmed	31100889	APOE Variant (rs405509) might Modulate the Effect of Sex and Educational Level on Cognitive Impairment Risk in a Taiwanese Population.	Pubmed	0.002279	1	0.005634	0.06383	1	1	APOE
Pubmed	23190106	Role of IL-6 in the etiology of hyperexcitable neuropsychiatric conditions: experimental evidence and therapeutic implications.	Pubmed	0.002279	1	0.005634	0.06383	1	1	IL6
Pubmed	34625926	[Identification of a novel TBR1 gene variant in a Chinese pedigree affected with intellectual developmental disorder with autism and speech delay].	Pubmed	0.002279	1	0.005634	0.06383	1	1	TBR1
Pubmed	8216283	Cloning, expression and mutational analysis of SH-PTP2, human protein-tyrosine phosphatase.	Pubmed	0.002279	1	0.005634	0.06383	1	1	PTPN11
Pubmed	18073493	Association of low-density lipoprotein receptor-related protein 5 (LRP5) promoter SNP with peak bone mineral density in Chinese women.	Pubmed	0.002279	1	0.005634	0.06383	1	1	LRP5
Pubmed	16677079	Fibrillin-1 misfolding and disease.	Pubmed	0.002279	1	0.005634	0.06383	1	1	FBN1
Pubmed	19564306	Apolipoprotein E genotype modifies the risk of behavior problems after infant cardiac surgery.	Pubmed	0.002279	1	0.005634	0.06383	1	1	APOE
Pubmed	22313732	Synaptotagmin1 is required for spindle stability and metaphase-to-anaphase transition in mouse oocytes.	Pubmed	0.002279	1	0.005634	0.06383	1	1	SYT1
Pubmed	20073019	[The absence of a relation between apolipoprotein E genotypes and the severity of multiple sclerosis in Mexican patients].	Pubmed	0.002279	1	0.005634	0.06383	1	1	APOE
Pubmed	31109254	Association of 32-bp deletion polymorphism and promoter methylation of	Pubmed	0.002279	1	0.005634	0.06383	1	1	PTEN
Pubmed	26980037	ARID1A expression in early stage colorectal adenocarcinoma: an exploration of its prognostic significance.	Pubmed	0.002279	1	0.005634	0.06383	1	1	ARID1A
Pubmed	25741405	Association of the apolipoprotein E 2 allele with concurrent occurrence of endometrial hyperplasia and endometrial carcinoma.	Pubmed	0.002279	1	0.005634	0.06383	1	1	APOE
Pubmed	30595477	Exercise-Induced Changes in Visceral Adipose Tissue Mass Are Regulated by IL-6 Signaling: A Randomized Controlled Trial.	Pubmed	0.002279	1	0.005634	0.06383	1	1	IL6
Pubmed	22178110	The diagnostic value of apolipoprotein E in pediatric patients with invasive bacterial infections.	Pubmed	0.002279	1	0.005634	0.06383	1	1	APOE
Pubmed	22384088	Evaluation of functional erythropoietin receptor status in skeletal muscle in vivo: acute and prolonged studies in healthy human subjects.	Pubmed	0.002279	1	0.005634	0.06383	1	1	EPOR
Pubmed	22276610	High Wilms' tumour gene (WT1) expression and low mitotic count are independent predictors of survival in diffuse peritoneal mesothelioma.	Pubmed	0.002279	1	0.005634	0.06383	1	1	WT1
Pubmed	33156522	Experimentally based structural model of Yih1 provides insight into its function in controlling the key translational regulator Gcn2.	Pubmed	0.002279	1	0.005634	0.06383	1	1	EIF2AK4
Pubmed	31521821	O-GlcNAcylation of RAF1 increases its stabilization and induces the renal fibrosis.	Pubmed	0.002279	1	0.005634	0.06383	1	1	RAF1
Pubmed	22178106	The effects of ApoE gene polymorphisms on lumbar spine bone mineral density and carotid atherosclerosis.	Pubmed	0.002279	1	0.005634	0.06383	1	1	APOE
Pubmed	27677222	Correlations of PTEN genetic polymorphisms with the risk of depression and depressive symptoms in a Chinese population.	Pubmed	0.002279	1	0.005634	0.06383	1	1	PTEN
Pubmed	18156303	Angiotensin-converting enzyme gene polymorphism is associated with anemia in non small-cell lung cancer.	Pubmed	0.002279	1	0.005634	0.06383	1	1	ACE
Pubmed	7761390	Apolipoprotein E and Alzheimer disease.	Pubmed	0.002279	1	0.005634	0.06383	1	1	APOE
Pubmed	34637944	Red flags for early recognition of adult patients with PTEN Hamartoma Tumour Syndrome.	Pubmed	0.002279	1	0.005634	0.06383	1	1	PTEN
Pubmed	8701976	Evidence for a local immune response in atherosclerosis. CD4+ T cells infiltrate lesions of apolipoprotein-E-deficient mice.	Pubmed	0.002279	1	0.005634	0.06383	1	1	APOE
Pubmed	34131895	Clinical course of myeloproliferative leukaemia virus oncogene (MPL) mutation-associated familial thrombocytosis: a review of 64 paediatric and adult patients.	Pubmed	0.002279	1	0.005634	0.06383	1	1	MPL
Pubmed	34238312	APOE genotype dependent molecular abnormalities in the cerebrovasculature of Alzheimer's disease and age-matched non-demented brains.	Pubmed	0.002279	1	0.005634	0.06383	1	1	APOE
Pubmed	33844962	Mutation spectrum and genotype-phenotype correlations in Chinese congenital ectopia lentis patients.	Pubmed	0.002279	1	0.005634	0.06383	1	1	FBN1
Pubmed	12456808	Loss of interleukin 6 results in delayed mammary gland involution: a possible role for mitogen-activated protein kinase and not signal transducer and activator of transcription 3.	Pubmed	0.002279	1	0.005634	0.06383	1	1	IL6
Pubmed	14767871	Apolipoprotein E genotype and changes in serum lipids and maximal oxygen uptake with exercise training.	Pubmed	0.002279	1	0.005634	0.06383	1	1	APOE
Pubmed	28351449	Aberrant interhemispheric functional connectivity within default mode network and its relationships with neurocognitive features in cognitively normal APOE ? 4 elderly carriers.	Pubmed	0.002279	1	0.005634	0.06383	1	1	APOE
Pubmed	30054992	Interleukin 6 gene polymorphism is associated with protein serum level and disease activity in Polish patients with rheumatoid arthritis.	Pubmed	0.002279	1	0.005634	0.06383	1	1	IL6
Pubmed	22337712	The thrombopoietin/MPL/Bcl-xL pathway is essential for survival and self-renewal in human preleukemia induced by AML1-ETO.	Pubmed	0.002279	1	0.005634	0.06383	1	1	MPL
Pubmed	16449871	Apolipoprotein E polymorphism and preclinical carotid artery disease in untreated hypertensive men.	Pubmed	0.002279	1	0.005634	0.06383	1	1	APOE
Pubmed	23047907	[Metabolic interactions between the hyperhomocysteinemia and angiotensin-1 converting enzyme activity in Tunisian patients with coronary heart disease].	Pubmed	0.002279	1	0.005634	0.06383	1	1	ACE
Pubmed	18215266	IgE alone promotes human lung mast cell survival through the autocrine production of IL-6.	Pubmed	0.002279	1	0.005634	0.06383	1	1	IL6
Pubmed	22325724	A meta-analysis of the association between angiotensin-converting enzyme insertion/deletion gene polymorphism and Henoch-Schönlein purpura nephritis risk in Asian children.	Pubmed	0.002279	1	0.005634	0.06383	1	1	ACE
Pubmed	17497712	Early fetal death associated with compound heterozygosity for Noonan syndrome-causative PTPN11 mutations.	Pubmed	0.002279	1	0.005634	0.06383	1	1	PTPN11
Pubmed	23189122	Regulation of microRNA-155 in atherosclerotic inflammatory responses by targeting MAP3K10.	Pubmed	0.002279	1	0.005634	0.06383	1	1	APOE
Pubmed	18930842	Effect of interleukin-6 polymorphisms on human longevity: a systematic review and meta-analysis.	Pubmed	0.002279	1	0.005634	0.06383	1	1	IL6
Pubmed	16281482	[I/D-polymorphism of ACE gene, morphofunctional heart condition and blood pressure 24-h profile in young men with arterial hypertension].	Pubmed	0.002279	1	0.005634	0.06383	1	1	ACE
Pubmed	18435798	FBN1 mutation screening of patients with Marfan syndrome and related disorders: detection of 46 novel FBN1 mutations.	Pubmed	0.002279	1	0.005634	0.06383	1	1	FBN1
Pubmed	15678112	Na(+)-dependent chloride transporter (NKCC1)-null mice exhibit less gray and white matter damage after focal cerebral ischemia.	Pubmed	0.002279	1	0.005634	0.06383	1	1	SLC12A2
Pubmed	18445113	Upregulation of beta-catenin levels in superior frontal cortex of chronic alcoholics.	Pubmed	0.002279	1	0.005634	0.06383	1	1	CTNNB1
Pubmed	19951528	[The effects of WT1 gene down regulation on the sensitivity of K562/A02 cells to adriamycin].	Pubmed	0.002279	1	0.005634	0.06383	1	1	WT1
Pubmed	33771493	The association of plasma IL-6 with measures of asthma morbidity in a moderate-severe pediatric cohort aged 6-18 years.	Pubmed	0.002279	1	0.005634	0.06383	1	1	IL6
Pubmed	25669588	Association of ApoE gene with type 2 diabetic nephropathy in a Chinese population: a meta-analysis of case-control studies.	Pubmed	0.002279	1	0.005634	0.06383	1	1	APOE
Pubmed	20219963	Effect of Alzheimer disease genetic risk disclosure on dietary supplement use.	Pubmed	0.002279	1	0.005634	0.06383	1	1	APOE
Pubmed	21892209	An integrated genomic approach identifies ARID1A as a candidate tumor-suppressor gene in breast cancer.	Pubmed	0.002279	1	0.005634	0.06383	1	1	ARID1A
Pubmed	16244501	Interleukin-6 genetic polymorphism and Chinese major depression.	Pubmed	0.002279	1	0.005634	0.06383	1	1	IL6
Pubmed	14716297	A candidate tumor suppressor HtrA1 is downregulated in ovarian cancer.	Pubmed	0.002279	1	0.005634	0.06383	1	1	HTRA1
Pubmed	21098974	Apolipoprotein E genotype is associated with temporal and hippocampal atrophy rates in healthy elderly adults: a tensor-based morphometry study.	Pubmed	0.002279	1	0.005634	0.06383	1	1	APOE
Pubmed	9600246	The genetic basis of Cowden's syndrome: three novel mutations in PTEN/MMAC1/TEP1.	Pubmed	0.002279	1	0.005634	0.06383	1	1	PTEN
Pubmed	27354645	Immunohistochemical Analysis of WT1 Antigen Expression in Various Solid Cancer Cells.	Pubmed	0.002279	1	0.005634	0.06383	1	1	WT1
Pubmed	17157040	SHP-2 phosphatase negatively regulates the TRIF adaptor protein-dependent type I interferon and proinflammatory cytokine production.	Pubmed	0.002279	1	0.005634	0.06383	1	1	PTPN11
Pubmed	25936870	Correlation of Merkel cell polyomavirus positivity with PDGFR? mutations and survivin expression in Merkel cell carcinoma.	Pubmed	0.002279	1	0.005634	0.06383	1	1	PDGFRA
Pubmed	11589721	Apolipoprotein E polymorphism and lithogenic factors in gallbladder bile.	Pubmed	0.002279	1	0.005634	0.06383	1	1	APOE
Pubmed	17363690	Farnesyltransferase inhibitor, manumycin a, prevents atherosclerosis development and reduces oxidative stress in apolipoprotein E-deficient mice.	Pubmed	0.002279	1	0.005634	0.06383	1	1	APOE
Pubmed	29712557	Association of apolipoprotein E gene polymorphisms with blood lipids and their interaction with dietary factors.	Pubmed	0.002279	1	0.005634	0.06383	1	1	APOE
Pubmed	19116176	Distorted Mendelian transmission as a function of genetic background in Rai1-haploinsufficient mice.	Pubmed	0.002279	1	0.005634	0.06383	1	1	RAI1
Pubmed	19194887	Reduced estimated glomerular filtration rate in Alzheimer's disease.	Pubmed	0.002279	1	0.005634	0.06383	1	1	APOE
Pubmed	11988589	Genetic and environmental risk factors for intracerebral hemorrhage: preliminary results of a population-based study.	Pubmed	0.002279	1	0.005634	0.06383	1	1	APOE
Pubmed	21989717	PTEN inhibits proliferation and functions of hypertrophic scar fibroblasts.	Pubmed	0.002279	1	0.005634	0.06383	1	1	PTEN
Pubmed	22699906	Gender modulates the APOE ?4 effect in healthy older adults: convergent evidence from functional brain connectivity and spinal fluid tau levels.	Pubmed	0.002279	1	0.005634	0.06383	1	1	APOE
Pubmed	32485746	Functional Characteristics of Novel FGFR1 Mutations in Patients with Isolated Gonadotropin-Releasing Hormone Deficiency.	Pubmed	0.002279	1	0.005634	0.06383	1	1	FGFR1
Pubmed	22347425	Determining PTEN functional status by network component deduced transcription factor activities.	Pubmed	0.002279	1	0.005634	0.06383	1	1	PTEN
Pubmed	20822524	Isoform of APOE with retained intron 3; quantitation and identification of an associated single nucleotide polymorphism.	Pubmed	0.002279	1	0.005634	0.06383	1	1	APOE
Pubmed	16234968	Missense mutations in LRP5 are not a common cause of idiopathic osteoporosis in adult men.	Pubmed	0.002279	1	0.005634	0.06383	1	1	LRP5
Pubmed	18266979	Faecal ribosomal protein L19 is a genetic prognostic factor for survival in colorectal cancer.	Pubmed	0.002279	1	0.005634	0.06383	1	1	SIK3
Pubmed	1310150	In vitro phosphorylation of the erythropoietin receptor and an associated protein, pp130.	Pubmed	0.002279	1	0.005634	0.06383	1	1	EPOR
Pubmed	29085215	Serum angiotensin-converting enzyme level for evaluating significant fibrosis in chronic hepatitis B.	Pubmed	0.002279	1	0.005634	0.06383	1	1	ACE
Pubmed	6847727	Glycosaminoglycan content in skin of the tight-skin mouse.	Pubmed	0.002279	1	0.005634	0.06383	1	1	FBN1
Pubmed	25924878	Angiotensin II receptor blockade or deletion of vascular endothelial ACE does not prevent vascular dysfunction and remodeling in 20-HETE-dependent hypertension.	Pubmed	0.002279	1	0.005634	0.06383	1	1	ACE
Pubmed	16956959	APOE genotype and cholesterol levels in lewy body dementia and Alzheimer disease: investigating genotype-phenotype effect on disease risk.	Pubmed	0.002279	1	0.005634	0.06383	1	1	APOE
Pubmed	22058162	Human apolipoprotein E genotypes differentially modify house dust mite-induced airway disease in mice.	Pubmed	0.002279	1	0.005634	0.06383	1	1	APOE
Pubmed	19153100	CAG repeat polymorphism of the MEF2A gene is not associated with the risk of coronary artery disease among Taiwanese.	Pubmed	0.002279	1	0.005634	0.06383	1	1	MEF2A
Pubmed	22396489	Association of ACE I/D gene polymorphism with vesicoureteral reflux susceptibility in children: a meta-analysis.	Pubmed	0.002279	1	0.005634	0.06383	1	1	ACE
Pubmed	11807891	Age at onset of Parkinson disease and apolipoprotein E genotypes.	Pubmed	0.002279	1	0.005634	0.06383	1	1	APOE
Pubmed	21084400	Wnt/?-catenin pathway activation in adrenocortical adenomas is frequently due to somatic CTNNB1-activating mutations, which are associated with larger and nonsecreting tumors: a study in cortisol-secreting and -nonsecreting tumors.	Pubmed	0.002279	1	0.005634	0.06383	1	1	CTNNB1
Pubmed	17196621	Genetic polymorphism of the angiotensin converting enzyme and L-dopa-induced adverse effects in Parkinson's disease.	Pubmed	0.002279	1	0.005634	0.06383	1	1	ACE
Pubmed	23527308	Soluble guanylate cyclase ?1-deficient mice: a novel murine model for primary open angle glaucoma.	Pubmed	0.002279	1	0.005634	0.06383	1	1	GUCY1A1
Pubmed	11819825	Abnormal beta-catenin gene expression with invasiveness of primary hepatocellular carcinoma in China.	Pubmed	0.002279	1	0.005634	0.06383	1	1	CTNNB1
Pubmed	8747158	Phosphorylation of tau protein is not affected in mice lacking apolipoprotein E.	Pubmed	0.002279	1	0.005634	0.06383	1	1	APOE
Pubmed	11553788	Introduction of human apolipoprotein E4 "domain interaction" into mouse apolipoprotein E.	Pubmed	0.002279	1	0.005634	0.06383	1	1	APOE
Pubmed	22768190	Loss of the SxxSS motif in a human T-cell factor-4 isoform confers hypoxia resistance to liver cancer: an oncogenic switch in Wnt signaling.	Pubmed	0.002279	1	0.005634	0.06383	1	1	TCF7L2
Pubmed	2470732	Analysis of apolipoprotein E7 (apolipoprotein E-Suita) gene from a patient with hyperlipoproteinemia.	Pubmed	0.002279	1	0.005634	0.06383	1	1	APOE
Pubmed	25559335	APOE ?4 moderates amyloid-related memory decline in preclinical Alzheimer's disease.	Pubmed	0.002279	1	0.005634	0.06383	1	1	APOE
Pubmed	11553783	Haploinsufficiency of the Pten tumor suppressor gene promotes prostate cancer progression.	Pubmed	0.002279	1	0.005634	0.06383	1	1	PTEN
Pubmed	36322888	Modifier Alleles for Alzheimer's Disease Discovered by Information Theory Dependency Measures: MIST Software Package.	Pubmed	0.002279	1	0.005634	0.06383	1	1	APOE
Pubmed	14718831	Renovascular disease: effect of ACE gene deletion polymorphism and endovascular revascularization.	Pubmed	0.002279	1	0.005634	0.06383	1	1	ACE
Pubmed	17869219	Human lymphocytes express the transcriptional regulator, Wilms tumor 1: the role of WT1 in mediating nitric oxide-dependent repression of lymphocyte proliferation.	Pubmed	0.002279	1	0.005634	0.06383	1	1	WT1
Pubmed	29580722	High-temperature Requirement Protein A1 Regulates Odontoblastic Differentiation of Dental Pulp Cells via the Transforming Growth Factor Beta 1/Smad Signaling Pathway.	Pubmed	0.002279	1	0.005634	0.06383	1	1	HTRA1
Pubmed	1649623	Angiotensin-converting enzyme: zinc- and inhibitor-binding stoichiometries of the somatic and testis isozymes.	Pubmed	0.002279	1	0.005634	0.06383	1	1	ACE
Pubmed	34539640	Genetic Associations Between IL-6 and the Development of Autoimmune Arthritis Are Gender-Specific.	Pubmed	0.002279	1	0.005634	0.06383	1	1	IL6
Pubmed	23057634	Protein tyrosine phosphatase SHP2 regulates TGF-?1 production in airway epithelia and asthmatic airway remodeling in mice.	Pubmed	0.002279	1	0.005634	0.06383	1	1	PTPN11
Pubmed	33350591	Missense variants in CTNNB1 can be associated with vitreoretinopathy-Seven new cases of CTNNB1-associated neurodevelopmental disorder including a previously unreported retinal phenotype.	Pubmed	0.002279	1	0.005634	0.06383	1	1	CTNNB1
Pubmed	24840793	A salmon protein hydrolysate exerts lipid-independent anti-atherosclerotic activity in ApoE-deficient mice.	Pubmed	0.002279	1	0.005634	0.06383	1	1	APOE
Pubmed	22071160	Adipocyte-specific deficiency of angiotensinogen decreases plasma angiotensinogen concentration and systolic blood pressure in mice.	Pubmed	0.002279	1	0.005634	0.06383	1	1	AGT
Pubmed	26597595	A 4-gene expression score associated with high levels of Wilms Tumor-1 (WT1) expression is an adverse prognostic factor in acute myeloid leukaemia.	Pubmed	0.002279	1	0.005634	0.06383	1	1	WT1
Pubmed	7508914	Proteolytic conversion of single chain precursor macrophage-stimulating protein to a biologically active heterodimer by contact enzymes of the coagulation cascade.	Pubmed	0.002279	1	0.005634	0.06383	1	1	MST1
Pubmed	26644409	Shp2 Associates with and Enhances Nephrin Tyrosine Phosphorylation and Is Necessary for Foot Process Spreading in Mouse Models of Podocyte Injury.	Pubmed	0.002279	1	0.005634	0.06383	1	1	PTPN11
Pubmed	33205838	Obligatory role of Schwann cell-specific erythropoietin receptors in erythropoietin-induced functional recovery and neurogenic muscle atrophy after nerve injury.	Pubmed	0.002279	1	0.005634	0.06383	1	1	EPOR
Pubmed	18484674	Risk-reducing effect of education in Alzheimer's disease.	Pubmed	0.002279	1	0.005634	0.06383	1	1	APOE
Pubmed	15135265	Prognostic value of plasma interleukin-6 concentrations and the -174 G > C and -572 G > C promoter polymorphisms of the interleukin-6 gene in patients with acute myocardial infarction treated with thrombolysis.	Pubmed	0.002279	1	0.005634	0.06383	1	1	IL6
Pubmed	36741385	Lysine methyltransferase Kmt2d regulates naive CD8	Pubmed	0.002279	1	0.005634	0.06383	1	1	KMT2D
Pubmed	27087442	APOE4 Induces Site-Specific Tau Phosphorylation Through Calpain-CDK5 Signaling Pathway in EFAD-Tg Mice.	Pubmed	0.002279	1	0.005634	0.06383	1	1	APOE
Pubmed	19686716	Analyses of interaction effect between apolipoprotein E polymorphism and alcohol use as well as cholesterol concentrations on spontaneous deep intracerebral hemorrhage in the Taiwan population.	Pubmed	0.002279	1	0.005634	0.06383	1	1	APOE
Pubmed	29567770	Fit ?? T-cell receptor suppresses leukemogenesis of Pten-deficient thymocytes.	Pubmed	0.002279	1	0.005634	0.06383	1	1	PTEN
Pubmed	27535759	Polymorphisms of the interleukin 6 gene and additional gene-gene interaction contribute to cervical cancer susceptibility in Eastern Chinese women.	Pubmed	0.002279	1	0.005634	0.06383	1	1	IL6
Pubmed	17676504	Apolipoprotein E genotypes and their relation to lipid levels in a rural South African population.	Pubmed	0.002279	1	0.005634	0.06383	1	1	APOE
Pubmed	29110715	Liraglutide dictates macrophage phenotype in apolipoprotein E null mice during early atherosclerosis.	Pubmed	0.002279	1	0.005634	0.06383	1	1	APOE
Pubmed	12417054	Angiotensinogen gene M235T variant and pre-eclampsia in Romanian pregnant women.	Pubmed	0.002279	1	0.005634	0.06383	1	1	AGT
Pubmed	17123697	The influence of mode of delivery and ACE genotype on serum angiotensin converting enzyme (ACE) activity in the mother and infant at term.	Pubmed	0.002279	1	0.005634	0.06383	1	1	ACE
Pubmed	34334408	Race-Related Association between APOE Genotype and Alzheimer's Disease: A Systematic Review and Meta-Analysis.	Pubmed	0.002279	1	0.005634	0.06383	1	1	APOE
Pubmed	21497830	Association of interleukin-6-572G/C gene polymorphisms in the Cantonese population with intracranial aneurysms.	Pubmed	0.002279	1	0.005634	0.06383	1	1	IL6
Pubmed	15585780	Apolipoprotein E polymorphism modifies the alcohol-HDL association observed in the National Heart, Lung, and Blood Institute Family Heart Study.	Pubmed	0.002279	1	0.005634	0.06383	1	1	APOE
Pubmed	33675830	ARID1A knockdown in human endothelial cells directly induces angiogenesis by regulating angiopoietin-2 secretion and endothelial cell activity.	Pubmed	0.002279	1	0.005634	0.06383	1	1	ARID1A
Pubmed	20107178	Apolipoprotein E genotype is associated with macular pigment optical density.	Pubmed	0.002279	1	0.005634	0.06383	1	1	APOE
Pubmed	15135260	Angiotensin-converting enzyme gene polymorphism and common carotid stiffness. The Rotterdam study.	Pubmed	0.002279	1	0.005634	0.06383	1	1	ACE
Pubmed	29240258	DNA and RNA binding by the Wilms' tumour gene 1 (WT1) protein +KTS and -KTS isoforms-From initial observations to recent global genomic analyses.	Pubmed	0.002279	1	0.005634	0.06383	1	1	WT1
Pubmed	22976498	Loss of ARID1A expression is an early molecular event in tumor progression from ovarian endometriotic cyst to clear cell and endometrioid carcinoma.	Pubmed	0.002279	1	0.005634	0.06383	1	1	ARID1A
Pubmed	20667972	Genetically determined angiotensin converting enzyme level and myocardial tolerance to ischemia.	Pubmed	0.002279	1	0.005634	0.06383	1	1	ACE
Pubmed	20700148	Next generation sequencing in a family with autosomal recessive Kahrizi syndrome (OMIM 612713) reveals a homozygous frameshift mutation in SRD5A3.	Pubmed	0.002279	1	0.005634	0.06383	1	1	SRD5A3
Pubmed	15328426	Presence of apolipoprotein E epsilon4 allele predisposes to early onset of primary Sjogren's syndrome.	Pubmed	0.002279	1	0.005634	0.06383	1	1	APOE
Pubmed	33193346	Protective Intranasal Immunization Against Influenza Virus in Infant Mice Is Dependent on IL-6.	Pubmed	0.002279	1	0.005634	0.06383	1	1	IL6
Pubmed	33746601	Variants and the Interaction with Smoking Confer the Genetic Susceptibility to Ischemic Stroke.	Pubmed	0.002279	1	0.005634	0.06383	1	1	HTRA1
Pubmed	15955231	Flt3/Itd mutation is not associated with gastrointestinal stromal tumors (gists).	Pubmed	0.002279	1	0.005634	0.06383	1	1	FGFR1
Pubmed	12454026	Novel mutation in FOXC1 wing region causing Axenfeld-Rieger anomaly.	Pubmed	0.002279	1	0.005634	0.06383	1	1	FOXC1
Pubmed	11844869	ApoE deficiency compromises the blood brain barrier especially after injury.	Pubmed	0.002279	1	0.005634	0.06383	1	1	APOE
Pubmed	25900864	Early onset ectopia lentis due to a FBN1 mutation with non-penetrance.	Pubmed	0.002279	1	0.005634	0.06383	1	1	FBN1
Pubmed	28257947	The relationship of Interleukin-6 -174 G>C gene polymorphism in type 2 diabetic patients with and without diabetic foot ulcers in Turkish population.	Pubmed	0.002279	1	0.005634	0.06383	1	1	IL6
Pubmed	28870562	Genetic variation in angiotensin converting-enzyme affects the white matter integrity and cognitive function of amnestic mild cognitive impairment patients.	Pubmed	0.002279	1	0.005634	0.06383	1	1	ACE
Pubmed	15475383	Protective effect of IL-6 on alveolar epithelial cell death induced by hydrogen peroxide.	Pubmed	0.002279	1	0.005634	0.06383	1	1	IL6
Pubmed	18048852	Quantitative trait locus analysis of carotid atherosclerosis in an intercross between C57BL/6 and C3H apolipoprotein E-deficient mice.	Pubmed	0.002279	1	0.005634	0.06383	1	1	APOE
Pubmed	28542068	Reduced cortical excitatory synapse number in APOE4 mice is associated with increased calcineurin activity.	Pubmed	0.002279	1	0.005634	0.06383	1	1	APOE
Pubmed	14645853	Mutation of MEF2A in an inherited disorder with features of coronary artery disease.	Pubmed	0.002279	1	0.005634	0.06383	1	1	MEF2A
Pubmed	20714769	Dilated capillaries, disorganized collagen fibers and differential gene expression in periodontal ligaments of hypomorphic fibrillin-1 mice.	Pubmed	0.002279	1	0.005634	0.06383	1	1	FBN1
Pubmed	35658006	Integrated analysis of direct and proxy genome wide association studies highlights polygenicity of Alzheimer's disease outside of the APOE region.	Pubmed	0.002279	1	0.005634	0.06383	1	1	APOE
Pubmed	21721031	Spontaneous repopulation of ?-catenin null livers with ?-catenin-positive hepatocytes after chronic murine liver injury.	Pubmed	0.002279	1	0.005634	0.06383	1	1	CTNNB1
Pubmed	28086184	Sex and APOE: A memory advantage in male APOE ?4 carriers in midlife.	Pubmed	0.002279	1	0.005634	0.06383	1	1	APOE
Pubmed	22036796	The I/D polymorphism of angiotensin-converting enzyme gene in major depressive disorder and therapeutic outcome: a case-control study and meta-analysis.	Pubmed	0.002279	1	0.005634	0.06383	1	1	ACE
Pubmed	12200367	The cytoplasmic domain of Mpl receptor transduces exclusive signals in embryonic and fetal hematopoietic cells.	Pubmed	0.002279	1	0.005634	0.06383	1	1	MPL
Pubmed	22819759	Interleukin-6 in pregnancy and gestational disorders.	Pubmed	0.002279	1	0.005634	0.06383	1	1	IL6
Pubmed	23045699	Global identification of MLL2-targeted loci reveals MLL2's role in diverse signaling pathways.	Pubmed	0.002279	1	0.005634	0.06383	1	1	KMT2D
Pubmed	31861986	Synergistic effects of APOE and sex on the gut microbiome of young EFAD transgenic mice.	Pubmed	0.002279	1	0.005634	0.06383	1	1	APOE
Pubmed	11844848	Plasma homocysteine as a risk factor for dementia and Alzheimer's disease.	Pubmed	0.002279	1	0.005634	0.06383	1	1	APOE
Pubmed	9447990	Two AAA family peroxins, PpPex1p and PpPex6p, interact with each other in an ATP-dependent manner and are associated with different subcellular membranous structures distinct from peroxisomes.	Pubmed	0.002279	1	0.005634	0.06383	1	1	PEX1
Pubmed	33423909	AGT rs4762 is associated with diastolic blood pressure in Mexicans with diabetic nephropathy.	Pubmed	0.002279	1	0.005634	0.06383	1	1	AGT
Pubmed	27268603	Interleukin-6-174 Promoter Polymorphism and Susceptibility to Hepatitis B Virus Infection as a Risk Factor for Hepatocellular Carcinoma in Iran.	Pubmed	0.002279	1	0.005634	0.06383	1	1	IL6
Pubmed	21757001	Abnormal elevated PTEN expression in the mouse antrum of a model of GIST Kit(K641E/K641E).	Pubmed	0.002279	1	0.005634	0.06383	1	1	PTEN
Pubmed	26318936	Neuromarkers of the common angiotensinogen polymorphism in healthy older adults: A comprehensive assessment of white matter integrity and cognition.	Pubmed	0.002279	1	0.005634	0.06383	1	1	AGT
Pubmed	28652414	Differential Aging Trajectories of Modulation of Activation to Cognitive Challenge in APOE ?4 Groups: Reduced Modulation Predicts Poorer Cognitive Performance.	Pubmed	0.002279	1	0.005634	0.06383	1	1	APOE
Pubmed	22768110	Phenotype selection reveals coevolution of muscle glycogen and protein and PTEN as a gate keeper for the accretion of muscle mass in adult female mice.	Pubmed	0.002279	1	0.005634	0.06383	1	1	PTEN
Pubmed	8361212	Activation of the erythropoietin receptor and leukemia induction in mice.	Pubmed	0.002279	1	0.005634	0.06383	1	1	EPOR
Pubmed	15561725	C-terminal ECFP fusion impairs synaptotagmin 1 function: crowding out synaptotagmin 1.	Pubmed	0.002279	1	0.005634	0.06383	1	1	SYT1
Pubmed	15860477	Apolipoprotein epsilon4 allele and problems with orientation are associated with a persistent decline in cognition in community-dwelling elderly persons.	Pubmed	0.002279	1	0.005634	0.06383	1	1	APOE
Pubmed	29278888	Healthy versus Entorhinal Cortical Atrophy Identification in Asymptomatic APOE4 Carriers at Risk for Alzheimer's Disease.	Pubmed	0.002279	1	0.005634	0.06383	1	1	APOE
Pubmed	29590115	Impaired neuronal maturation of hippocampal neural progenitor cells in mice lacking CRAF.	Pubmed	0.002279	1	0.005634	0.06383	1	1	RAF1
Pubmed	20449805	Lack of association of ACE gene I/D polymorphism with obstructive sleep apnea syndrome in Turkish patients.	Pubmed	0.002279	1	0.005634	0.06383	1	1	ACE
Pubmed	30544111	Cytokines and Tissue Damage Biomarkers in First-Onset Neuromyelitis Optica Spectrum Disorders: Significance of Interleukin-6.	Pubmed	0.002279	1	0.005634	0.06383	1	1	IL6
Pubmed	29168082	A pilot study of neuropsychological functions, APOE and amyloid imaging in patients with gliomas.	Pubmed	0.002279	1	0.005634	0.06383	1	1	APOE
Pubmed	36067713	A meta-summary and bioinformatic analysis identified interleukin 6 as a master regulator of COVID-19 severity biomarkers.	Pubmed	0.002279	1	0.005634	0.06383	1	1	IL6
Pubmed	19635198	[Correlation of genetic polymorphisms of beta-catenin to hepatitis B virus-related hepatocellular carcinoma].	Pubmed	0.002279	1	0.005634	0.06383	1	1	CTNNB1
Pubmed	27281608	LTBP2 is a prognostic marker in head and neck squamous cell carcinoma.	Pubmed	0.002279	1	0.005634	0.06383	1	1	LTBP2
Pubmed	10336088	Synaptic alterations in apolipoprotein E knockout mice.	Pubmed	0.002279	1	0.005634	0.06383	1	1	APOE
Pubmed	16883571	Raf-1 signaling is required for the later stages of 1,25-dihydroxyvitamin D3-induced differentiation of HL60 cells but is not mediated by the MEK/ERK module.	Pubmed	0.002279	1	0.005634	0.06383	1	1	RAF1
Pubmed	20107109	The T-allele of TCF7L2 rs7903146 associates with a reduced compensation of insulin secretion for insulin resistance induced by 9 days of bed rest.	Pubmed	0.002279	1	0.005634	0.06383	1	1	TCF7L2
Pubmed	24778394	Second malignant neoplasms in patients with Cowden syndrome with underlying germline PTEN mutations.	Pubmed	0.002279	1	0.005634	0.06383	1	1	PTEN
Pubmed	25236602	Enrichment of the ?-catenin-TCF complex at the S and G2 phases ensures cell survival and cell cycle progression.	Pubmed	0.002279	1	0.005634	0.06383	1	1	CTNNB1
Pubmed	28003865	Skin Aging-Dependent Activation of the PI3K Signaling Pathway via Downregulation of PTEN Increases Intracellular ROS in Human Dermal Fibroblasts.	Pubmed	0.002279	1	0.005634	0.06383	1	1	PTEN
Pubmed	20411234	IL-6 deficiency in mice neither impairs induction of metabolic genes in the liver nor affects blood glucose levels during fasting and moderately intense exercise.	Pubmed	0.002279	1	0.005634	0.06383	1	1	IL6
Pubmed	28098115	A novel fibrillin-1 mutation in an egyptian marfan family: A proband showing nephrotic syndrome due to focal segmental glomerulosclerosis.	Pubmed	0.002279	1	0.005634	0.06383	1	1	FBN1
Pubmed	25440562	Reduced telomere length in subjects with dementia and diabetes mellitus type 2 is independent of apolipoprotein E4 genotype.	Pubmed	0.002279	1	0.005634	0.06383	1	1	APOE
Pubmed	20413898	Joint effect of hypertension and APOE genotype on CSF biomarkers for Alzheimer's disease.	Pubmed	0.002279	1	0.005634	0.06383	1	1	APOE
Pubmed	30029918	rs1800796 of the IL6 gene is associated with increased risk for anti-tuberculosis drug-induced hepatotoxicity in Chinese Han children.	Pubmed	0.002279	1	0.005634	0.06383	1	1	IL6
Pubmed	25608759	Hiding in the dark: uncovering cancer drivers through image-guided genomics.	Pubmed	0.002279	1	0.005634	0.06383	1	1	PTEN
Pubmed	35577892	Anti-nucleocapsid antibodies enhance the production of IL-6 induced by SARS-CoV-2 N protein.	Pubmed	0.002279	1	0.005634	0.06383	1	1	IL6
Pubmed	10831599	Physiological non-equivalence of the two isoforms of angiotensin-converting enzyme.	Pubmed	0.002279	1	0.005634	0.06383	1	1	ACE
Pubmed	28483241	Cochlear implantation and clinical features in patients with Noonan syndrome and Noonan syndrome with multiple lentigines caused by a mutation in PTPN11.	Pubmed	0.002279	1	0.005634	0.06383	1	1	PTPN11
Pubmed	36018796	LRP5 BIALLELIC MUTATIONS CAUSE A HIGHER INCIDENCE OF SEVERE PHENOTYPE COMPARED WITH LRP5 MONOALLELIC MUTATION.	Pubmed	0.002279	1	0.005634	0.06383	1	1	LRP5
Pubmed	10831596	Severe impairment of salivation in Na+/K+/2Cl- cotransporter (NKCC1)-deficient mice.	Pubmed	0.002279	1	0.005634	0.06383	1	1	SLC12A2
Pubmed	26921306	Serum TWEAK as a biomarker for disease activity of systemic lupus erythematosus.	Pubmed	0.002279	1	0.005634	0.06383	1	1	TNFSF12
Pubmed	30727918	NF-?B-Induced Upregulation of miR-548as-3p Increases Invasion of NSCLC by Targeting PTEN.	Pubmed	0.002279	1	0.005634	0.06383	1	1	PTEN
Pubmed	15534117	Myeloma cells are highly sensitive to the granule exocytosis pathway mediated by WT1-specific cytotoxic T lymphocytes.	Pubmed	0.002279	1	0.005634	0.06383	1	1	WT1
Pubmed	10037775	Molecular enzymology of mammalian Delta1-pyrroline-5-carboxylate synthase. Alternative splice donor utilization generates isoforms with different sensitivity to ornithine inhibition.	Pubmed	0.002279	1	0.005634	0.06383	1	1	ALDH18A1
Pubmed	16303122	The relationship between ACE insertion/deletion polymorphism and coronary artery disease with or without myocardial infarction.	Pubmed	0.002279	1	0.005634	0.06383	1	1	ACE
Pubmed	19155747	Depressive symptoms moderate the influence of the apolipoproteine epsilon4 allele on cognitive decline in a sample of community dwelling older adults.	Pubmed	0.002279	1	0.005634	0.06383	1	1	APOE
Pubmed	29577164	Assessment of CTNNB1 gene mutations and ?-catenin immunoexpression in salivary gland pleomorphic adenomas and adenoid cystic carcinomas.	Pubmed	0.002279	1	0.005634	0.06383	1	1	CTNNB1
Pubmed	30172029	A pore-localizing CACNA1C-E1115K missense mutation, identified in a patient with idiopathic QT prolongation, bradycardia, and autism spectrum disorder, converts the L-type calcium channel into a hybrid nonselective monovalent cation channel.	Pubmed	0.002279	1	0.005634	0.06383	1	1	CACNA1C
Pubmed	30894020	Metformin treatment improves the spatial memory of aged mice in an	Pubmed	0.002279	1	0.005634	0.06383	1	1	APOE
Pubmed	23080032	ARID1A loss is prevalent in endometrial hyperplasia with atypia and low-grade endometrioid carcinomas.	Pubmed	0.002279	1	0.005634	0.06383	1	1	ARID1A
Pubmed	16883592	Prognostic significance of WT1 gene expression in pediatric acute myeloid leukemia.	Pubmed	0.002279	1	0.005634	0.06383	1	1	WT1
Pubmed	19997085	ApoE genotyping as a progression-rate biomarker in phase II disease-modification trials for Alzheimer's disease.	Pubmed	0.002279	1	0.005634	0.06383	1	1	APOE
Pubmed	11805288	IL-6 transgenic mouse model for extraosseous plasmacytoma.	Pubmed	0.002279	1	0.005634	0.06383	1	1	IL6
Pubmed	15705912	Carnosol inhibits beta-catenin tyrosine phosphorylation and prevents adenoma formation in the C57BL/6J/Min/+ (Min/+) mouse.	Pubmed	0.002279	1	0.005634	0.06383	1	1	CTNNB1
Pubmed	17904186	HTRA1 variant increases risk to neovascular age-related macular degeneration in Chinese population.	Pubmed	0.002279	1	0.005634	0.06383	1	1	HTRA1
Pubmed	15730956	[Association study of apolipoprotein e gene polymorphism and cerebral infarction in type 2 diabetic patients].	Pubmed	0.002279	1	0.005634	0.06383	1	1	APOE
Pubmed	15282682	Mutations in PTPN11 are rare in adult myelodysplastic syndromes and acute myeloid leukemia.	Pubmed	0.002279	1	0.005634	0.06383	1	1	PTPN11
Pubmed	23938948	In human retinoblastoma Y79 cells okadaic acid-parthenolide co-treatment induces synergistic apoptotic effects, with PTEN as a key player.	Pubmed	0.002279	1	0.005634	0.06383	1	1	PTEN
Pubmed	21290180	Elevated levels of circulating angiotensin converting enzyme in patients with hepatoportal sclerosis.	Pubmed	0.002279	1	0.005634	0.06383	1	1	ACE
Pubmed	19951691	GABAergic interneuron dysfunction impairs hippocampal neurogenesis in adult apolipoprotein E4 knockin mice.	Pubmed	0.002279	1	0.005634	0.06383	1	1	APOE
Pubmed	23770348	7-Ketocholesterol induces autophagy in vascular smooth muscle cells through Nox4 and Atg4B.	Pubmed	0.002279	1	0.005634	0.06383	1	1	APOE
Pubmed	25875300	A functional dissection of PTEN N-terminus: implications in PTEN subcellular targeting and tumor suppressor activity.	Pubmed	0.002279	1	0.005634	0.06383	1	1	PTEN
Pubmed	23238736	Apolipoprotein E, not fibrillar ?-amyloid, reduces cerebral glucose metabolism in normal aging.	Pubmed	0.002279	1	0.005634	0.06383	1	1	APOE
Pubmed	29229887	Multiple oncogenic roles of nuclear beta-catenin.	Pubmed	0.002279	1	0.005634	0.06383	1	1	CTNNB1
Pubmed	22494836	Angiotensin-converting enzyme gene single polymorphism as a genetic biomarker of diabetic peripheral neuropathy: longitudinal prospective study.	Pubmed	0.002279	1	0.005634	0.06383	1	1	ACE
Pubmed	15668424	APOE genotype and cognitive decline in a middle-aged cohort.	Pubmed	0.002279	1	0.005634	0.06383	1	1	APOE
Pubmed	27026419	Ultrasound power Doppler synovitis is associated with plasma IL-6 in established rheumatoid arthritis.	Pubmed	0.002279	1	0.005634	0.06383	1	1	IL6
Pubmed	25332498	Ten-year follow-up of a DOCK8-deficient child with features of systemic lupus erythematosus.	Pubmed	0.002279	1	0.005634	0.06383	1	1	DOCK8
Pubmed	28784116	Gene expression profiling in patients with polymyalgia rheumatica before and after symptom-abolishing glucocorticoid treatment.	Pubmed	0.002279	1	0.005634	0.06383	1	1	IL6
Pubmed	14741194	Promoter haplotype combinations for the human PDGFRA gene are associated with risk of neural tube defects.	Pubmed	0.002279	1	0.005634	0.06383	1	1	PDGFRA
Pubmed	22012848	Apolipoprotein ?4 modulates phenotype of butyrylcholinesterase in CSF of patients with Alzheimer's disease.	Pubmed	0.002279	1	0.005634	0.06383	1	1	APOE
Pubmed	25080489	Angiotensin II modulates mouse skeletal muscle resting conductance to chloride and potassium ions and calcium homeostasis via the AT1 receptor and NADPH oxidase.	Pubmed	0.002279	1	0.005634	0.06383	1	1	AGT
Pubmed	27171281	Relevance of Interleukin-6 and D-Dimer for Serious Non-AIDS Morbidity and Death among HIV-Positive Adults on Suppressive Antiretroviral Therapy.	Pubmed	0.002279	1	0.005634	0.06383	1	1	IL6
Pubmed	29396046	Simultaneous presence of hypercoagulation and increased clot lysis time due to IL-1?, IL-6 and IL-8.	Pubmed	0.002279	1	0.005634	0.06383	1	1	IL6
Pubmed	33484977	Impact of the apolipoprotein E ?4 allele on early Parkinson's disease progression.	Pubmed	0.002279	1	0.005634	0.06383	1	1	APOE
Pubmed	11854120	Fibrillin-1 genotype is associated with aortic stiffness and disease severity in patients with coronary artery disease.	Pubmed	0.002279	1	0.005634	0.06383	1	1	FBN1
Pubmed	26125750	Association between G-217A polymorphism in the AGT gene and essential hypertension: a meta-analysis.	Pubmed	0.002279	1	0.005634	0.06383	1	1	AGT
Pubmed	16797293	Angiotensin-converting enzyme gene polymorphism in chronic allograft nephropathy.	Pubmed	0.002279	1	0.005634	0.06383	1	1	ACE
Pubmed	34383467	Oxygen-Induced Conformational Changes in the PAS-Heme Domain of the	Pubmed	0.002279	1	0.005634	0.06383	1	1	PTPN11
Pubmed	12769659	Apolipoprotein E: possible therapeutic target for atherosclerosis.	Pubmed	0.002279	1	0.005634	0.06383	1	1	APOE
Pubmed	25138167	Absence of amplification of the FGFR1-gene in human malignant mesothelioma of the pleura: a pilot study.	Pubmed	0.002279	1	0.005634	0.06383	1	1	FGFR1
Pubmed	25633614	Regulation of autophagy of prostate cancer cells by ?-catenin signaling.	Pubmed	0.002279	1	0.005634	0.06383	1	1	CTNNB1
Pubmed	21123942	Prdm16 determines the thermogenic program of subcutaneous white adipose tissue in mice.	Pubmed	0.002279	1	0.005634	0.06383	1	1	PRDM16
Pubmed	22719219	Reduction in Tcf7l2 expression decreases diabetic susceptibility in mice.	Pubmed	0.002279	1	0.005634	0.06383	1	1	TCF7L2
Pubmed	24935469	The association of phosphatase and tensin homolog deleted on chromosome 10 polymorphisms and lifestyle habits with colorectal cancer risk in a Chinese population.	Pubmed	0.002279	1	0.005634	0.06383	1	1	PTEN
Pubmed	25332476	Apolipoprotein E genotype has a modest impact on the postprandial plasma response to meals of varying fat composition in healthy men in a randomized controlled trial.	Pubmed	0.002279	1	0.005634	0.06383	1	1	APOE
Pubmed	21300046	Cervicovaginal interleukin-6 as a predictor of preterm birth in African American women.	Pubmed	0.002279	1	0.005634	0.06383	1	1	IL6
Pubmed	20061317	Intra-peritoneal interleukin-6 system is a potent determinant of the baseline peritoneal solute transport in incident peritoneal dialysis patients.	Pubmed	0.002279	1	0.005634	0.06383	1	1	IL6
Pubmed	27582083	Homozygous and compound heterozygous mutations in the FBN1 gene: unexpected findings in molecular diagnosis of Marfan syndrome.	Pubmed	0.002279	1	0.005634	0.06383	1	1	FBN1
Pubmed	26715274	Association of the hypermethylation status of PTEN tumor suppressor gene with the risk of breast cancer among Kurdish population from Western Iran.	Pubmed	0.002279	1	0.005634	0.06383	1	1	PTEN
Pubmed	21312059	Association between the M268T polymorphism in the angiotensinogen gene and essential hypertension in a South Indian population.	Pubmed	0.002279	1	0.005634	0.06383	1	1	AGT
Pubmed	35370604	The	Pubmed	0.002279	1	0.005634	0.06383	1	1	APOE
Pubmed	31594918	Neurobehavioral phenotype of autism spectrum disorder associated with germline heterozygous mutations in PTEN.	Pubmed	0.002279	1	0.005634	0.06383	1	1	PTEN
Pubmed	26960986	Interleukin-6 gene polymorphisms in Egyptian children with febrile seizures: a case-control study.	Pubmed	0.002279	1	0.005634	0.06383	1	1	IL6
Pubmed	18406011	Thiamine deficiency induces oxidative stress and exacerbates the plaque pathology in Alzheimer's mouse model.	Pubmed	0.002279	1	0.005634	0.06383	1	1	PTEN
Pubmed	15101817	Association study of the I/D polymorphism and plasma angiotensin-converting enzyme (ACE) as risk factors for stent restenosis.	Pubmed	0.002279	1	0.005634	0.06383	1	1	ACE
Pubmed	19118829	The calcimimetic R-568 retards uremia-enhanced vascular calcification and atherosclerosis in apolipoprotein E deficient (apoE-/-) mice.	Pubmed	0.002279	1	0.005634	0.06383	1	1	APOE
Pubmed	31038453	Oscillatory hyperactivity and hyperconnectivity in young	Pubmed	0.002279	1	0.005634	0.06383	1	1	APOE
Pubmed	31472475	Association of interleukin-6 polymorphisms with obesity: A systematic review and meta-analysis.	Pubmed	0.002279	1	0.005634	0.06383	1	1	IL6
Pubmed	26960970	CTNNB1-mutant colorectal carcinomas with immediate invasive growth: a model of interval cancers in Lynch syndrome.	Pubmed	0.002279	1	0.005634	0.06383	1	1	CTNNB1
Pubmed	23769398	Effects of APOE ?4 on brain amyloid, lacunar infarcts, and white matter lesions: a study among patients with subcortical vascular cognitive impairment.	Pubmed	0.002279	1	0.005634	0.06383	1	1	APOE
Pubmed	21530175	The serum level of interleukin-6 in patients with intellectual disability and refractory epilepsy.	Pubmed	0.002279	1	0.005634	0.06383	1	1	IL6
Pubmed	32617978	Targeting the KDM4B-AR-c-Myc axis promotes sensitivity to androgen receptor-targeted therapy in advanced prostate cancer.	Pubmed	0.002279	1	0.005634	0.06383	1	1	KDM4B
Pubmed	26739212	LRP5: A novel anti-inflammatory macrophage marker that positively regulates migration and phagocytosis.	Pubmed	0.002279	1	0.005634	0.06383	1	1	LRP5
Pubmed	30135142	Association of	Pubmed	0.002279	1	0.005634	0.06383	1	1	IL6
Pubmed	18000830	Effect of astrocyte-targeted production of IL-6 on traumatic brain injury and its impact on the cortical transcriptome.	Pubmed	0.002279	1	0.005634	0.06383	1	1	IL6
Pubmed	19542606	Education attenuates the effect of medial temporal lobe atrophy on cognitive function in Alzheimer's disease: the MIRAGE study.	Pubmed	0.002279	1	0.005634	0.06383	1	1	APOE
Pubmed	25863307	Molecular pathogenesis of Marfan syndrome.	Pubmed	0.002279	1	0.005634	0.06383	1	1	FBN1
Pubmed	23613766	Associations between APOE genotypes and disease susceptibility, joint damage and lipid levels in patients with rheumatoid arthritis.	Pubmed	0.002279	1	0.005634	0.06383	1	1	APOE
Pubmed	20450766	[Alteration of the expression ratio between WT1 gene and its isomers during all-trans retinoic acid-induced differentiation of HL-60 cells].	Pubmed	0.002279	1	0.005634	0.06383	1	1	WT1
Pubmed	21857958	Molecular analysis of the Retinoic Acid Induced 1 gene (RAI1) in patients with suspected Smith-Magenis syndrome without the 17p11.2 deletion.	Pubmed	0.002279	1	0.005634	0.06383	1	1	RAI1
Pubmed	20508610	Prognostic value of minimal residual disease by real-time quantitative PCR in acute myeloid leukemia with CBFB-MYH11 rearrangement: the French experience.	Pubmed	0.002279	1	0.005634	0.06383	1	1	MYH11
Pubmed	35321655	Validation of a computational phenotype for finding patients eligible for genetic testing for pathogenic PTEN variants across three centers.	Pubmed	0.002279	1	0.005634	0.06383	1	1	PTEN
Pubmed	20942669	ARID1A mutations in endometriosis-associated ovarian carcinomas.	Pubmed	0.002279	1	0.005634	0.06383	1	1	ARID1A
Pubmed	19554612	APOE mRNA and protein expression in postmortem brain are modulated by an extended haplotype structure.	Pubmed	0.002279	1	0.005634	0.06383	1	1	APOE
Pubmed	23794363	A large ApoE ?4/?4 homozygous cohort reveals no association with Parkinson's disease.	Pubmed	0.002279	1	0.005634	0.06383	1	1	APOE
Pubmed	26945380	Apolipoprotein E ?4 Allele was Associated With Nonlesional Mesial Temporal Lobe Epilepsy in Han Chinese Population.	Pubmed	0.002279	1	0.005634	0.06383	1	1	APOE
Pubmed	20063946	The utility of placing recollection in opposition to familiarity in early discrimination of healthy aging and very mild dementia of the Alzheimer's type.	Pubmed	0.002279	1	0.005634	0.06383	1	1	APOE
Pubmed	31738648	The association of cognitive performance and IL-6 levels in schizophrenia is influenced by age and antipsychotic treatment.	Pubmed	0.002279	1	0.005634	0.06383	1	1	IL6
Pubmed	29205894	Association of angiotensin-converting enzyme insertion/deletion polymorphism with susceptibility to systemic lupus erythematosus: a meta-analysis.	Pubmed	0.002279	1	0.005634	0.06383	1	1	ACE
Pubmed	33036557	The IL-6 rs12700386 polymorphism is associated with an increased risk of developing osteoarthritis in the knee in the Chinese Han population: a case-control study.	Pubmed	0.002279	1	0.005634	0.06383	1	1	IL6
Pubmed	34226616	Further confirmation of the association of SLC12A2 with non-syndromic autosomal-dominant hearing impairment.	Pubmed	0.002279	1	0.005634	0.06383	1	1	SLC12A2
Pubmed	35996348	Interaction between APOE ?4 and Age Is Associated with Emotional Distress One Year after Moderate-Severe Traumatic Brain Injury.	Pubmed	0.002279	1	0.005634	0.06383	1	1	APOE
Pubmed	11854177	Distinct PTEN mutational spectra in hereditary non-polyposis colon cancer syndrome-related endometrial carcinomas compared to sporadic microsatellite unstable tumors.	Pubmed	0.002279	1	0.005634	0.06383	1	1	PTEN
Pubmed	10769174	Shedding of somatic angiotensin-converting enzyme (ACE) is inefficient compared with testis ACE despite cleavage at identical stalk sites.	Pubmed	0.002279	1	0.005634	0.06383	1	1	ACE
Pubmed	26740214	Identification of six pathogenic RAD51C mutations via mutational screening of 1228 Danish individuals with increased risk of hereditary breast and/or ovarian cancer.	Pubmed	0.002279	1	0.005634	0.06383	1	1	RAD51C
Pubmed	32377988	AT-rich Interaction Domain 1A Gene Variations: Genetic Associations and Susceptibility to Gastric Cancer Risk.	Pubmed	0.002279	1	0.005634	0.06383	1	1	ARID1A
Pubmed	11687636	Genetically increased angiotensin I-converting enzyme level and renal complications in the diabetic mouse.	Pubmed	0.002279	1	0.005634	0.06383	1	1	ACE
Pubmed	25261668	Association of -174G/C interleukin/6 gene polymorphism with the risk of chronic lymphocytic, chronic myelogenous and acute myelogenous leukemias in Turkish patients.	Pubmed	0.002279	1	0.005634	0.06383	1	1	IL6
Pubmed	16340087	APOE2 and consanguinity: a risky combination for Alzheimer's disease.	Pubmed	0.002279	1	0.005634	0.06383	1	1	APOE
Pubmed	21613219	Wnt/?-catenin pathway in podocytes integrates cell adhesion, differentiation, and survival.	Pubmed	0.002279	1	0.005634	0.06383	1	1	CTNNB1
Pubmed	25175170	ARID1A immunohistochemistry improves outcome prediction in invasive urothelial carcinoma of urinary bladder.	Pubmed	0.002279	1	0.005634	0.06383	1	1	ARID1A
Pubmed	11988615	Influence of apolipoprotein E, smoking, and alcohol intake on carotid atherosclerosis: National Heart, Lung, and Blood Institute Family Heart Study.	Pubmed	0.002279	1	0.005634	0.06383	1	1	APOE
Pubmed	31724059	Varying Effects of APOE Alleles on Extreme Longevity in European Ethnicities.	Pubmed	0.002279	1	0.005634	0.06383	1	1	APOE
Pubmed	17520798	The association of angiotensin converting enzyme (ACE) polymorphisms with sleep apnea and hypertension.	Pubmed	0.002279	1	0.005634	0.06383	1	1	ACE
Pubmed	23794388	Juvenile idiopathic arthritis, mitral valve prolapse and a familial variant involving the integrin-binding fragment of FBN1.	Pubmed	0.002279	1	0.005634	0.06383	1	1	FBN1
Pubmed	21640816	The social environment and IL-6 in rats and humans.	Pubmed	0.002279	1	0.005634	0.06383	1	1	IL6
Pubmed	19539034	Resting-state BOLD networks versus task-associated functional MRI for distinguishing Alzheimer's disease risk groups.	Pubmed	0.002279	1	0.005634	0.06383	1	1	APOE
Pubmed	28747136	The Relationship Between Apolipoprotein ?4 Carrier Status and Sleep Characteristics in Cognitively Normal Older Adults.	Pubmed	0.002279	1	0.005634	0.06383	1	1	APOE
Pubmed	16449550	Drug-gene interaction between the insertion/deletion polymorphism of the angiotensin-converting enzyme gene and antihypertensive therapy.	Pubmed	0.002279	1	0.005634	0.06383	1	1	ACE
Pubmed	21228224	Sustained high levels of interleukin-6 contribute to the pathogenesis of enterovirus 71 in a neonate mouse model.	Pubmed	0.002279	1	0.005634	0.06383	1	1	IL6
Pubmed	19625744	Effects of insulin and octreotide on memory and growth hormone in Alzheimer's disease.	Pubmed	0.002279	1	0.005634	0.06383	1	1	APOE
Pubmed	33496907	Different posterior hippocampus and default mode network modulation in young APOE ?4 carriers: a functional connectome-informed phenotype longitudinal study.	Pubmed	0.002279	1	0.005634	0.06383	1	1	APOE
Pubmed	11274233	Role of CFTR in autosomal recessive polycystic kidney disease.	Pubmed	0.002279	1	0.005634	0.06383	1	1	BICC1
Pubmed	30125727	Interleukin-6 deletion stimulates revascularization and new bone formation following ischemic osteonecrosis in a murine model.	Pubmed	0.002279	1	0.005634	0.06383	1	1	IL6
Pubmed	12647263	Interactions of apolipoprotein E genotype and dietary fat intake of healthy older persons during mid-adult life.	Pubmed	0.002279	1	0.005634	0.06383	1	1	APOE
Pubmed	33795519	Nanoanalytical analysis of bisphosphonate-driven alterations of microcalcifications using a 3D hydrogel system and in vivo mouse model.	Pubmed	0.002279	1	0.005634	0.06383	1	1	APOE
Pubmed	11709540	Hyper-expression of human apolipoprotein E4 in astroglia and neurons does not enhance amyloid deposition in transgenic mice.	Pubmed	0.002279	1	0.005634	0.06383	1	1	APOE
Pubmed	21517181	Both odor identification and ApoE-?4 contribute to normative cognitive aging.	Pubmed	0.002279	1	0.005634	0.06383	1	1	APOE
Pubmed	18469018	Long-term exercise training decreases interleukin-6 (IL-6) serum levels in subjects with impaired glucose tolerance: effect of the -174G/C variant in IL-6 gene.	Pubmed	0.002279	1	0.005634	0.06383	1	1	IL6
Pubmed	33988295	Symptomatic mosaicism for a novel FBN1 splice site variant in a parent causing inherited neonatal Marfan syndrome.	Pubmed	0.002279	1	0.005634	0.06383	1	1	FBN1
Pubmed	19625771	The cardiac alpha(1C) subunit can support excitation-triggered Ca2+ entry in dysgenic and dyspedic myotubes.	Pubmed	0.002279	1	0.005634	0.06383	1	1	CACNA1C
Pubmed	23650720	[Angiotensin converting enzyme and Alzheimer's disease].	Pubmed	0.002279	1	0.005634	0.06383	1	1	ACE
Pubmed	28375105	The intervention effect of zinc supplementation on irbesartan treatment for atherosclerosis of ApoE-/- mice.	Pubmed	0.002279	1	0.005634	0.06383	1	1	APOE
Pubmed	31751675	Subgroup Analysis Can Optimize the Relapse-Prediction Cutoff Value for WT1 Expression After Allogeneic Hematologic Stem Cell Transplantation in Acute Myeloid Leukemia.	Pubmed	0.002279	1	0.005634	0.06383	1	1	WT1
Pubmed	21159973	APOE4 allele disrupts resting state fMRI connectivity in the absence of amyloid plaques or decreased CSF A?42.	Pubmed	0.002279	1	0.005634	0.06383	1	1	APOE
Pubmed	36153650	Genetic and clinical characteristics of 24 mainland Chinese patients with CTNNB1 loss-of-function variants.	Pubmed	0.002279	1	0.005634	0.06383	1	1	CTNNB1
Pubmed	30042881	Achilles and tail tendons of perlecan exon 3 null heparan sulphate deficient mice display surprising improvement in tendon tensile properties and altered collagen fibril organisation compared to C57BL/6 wild type mice.	Pubmed	0.002279	1	0.005634	0.06383	1	1	HSPG2
Pubmed	15754975	Apolipoprotein E polymorphism is related to plasma lipids and apolipoproteins in Mexican adolescents.	Pubmed	0.002279	1	0.005634	0.06383	1	1	APOE
Pubmed	15754976	Variations in APOE genotype distribution in children from areas with different adult cardiovascular disease mortality in Spain.	Pubmed	0.002279	1	0.005634	0.06383	1	1	APOE
Pubmed	27582019	Low density lipoprotein receptor-related protein 5 gene polymorphisms and osteoporosis in Thai menopausal women.	Pubmed	0.002279	1	0.005634	0.06383	1	1	LRP5
Pubmed	26402762	APOE-?4 Carrier Status and Donepezil Response in Patients with Alzheimer's Disease.	Pubmed	0.002279	1	0.005634	0.06383	1	1	APOE
Pubmed	29748524	High Affinity Promotes Internalization of Engineered Antibodies Targeting FGFR1.	Pubmed	0.002279	1	0.005634	0.06383	1	1	FGFR1
Pubmed	12043242	[Polymorphism of the ACE gene, structural-functional state of the left ventricle in patients with post-infarction cardiac failure and effects of the ACE-inhibitor Perindopril].	Pubmed	0.002279	1	0.005634	0.06383	1	1	ACE
Pubmed	22719208	Urinary TWEAK level as a marker of lupus nephritis activity in 46 cases.	Pubmed	0.002279	1	0.005634	0.06383	1	1	TNFSF12
Pubmed	26969397	Age, APOE and sex: Triad of risk of Alzheimer's disease.	Pubmed	0.002279	1	0.005634	0.06383	1	1	APOE
Pubmed	21157373	Interleukin 6 promoter polymorphisms in normal Han Chinese population: frequencies and effects on inflammatory markers.	Pubmed	0.002279	1	0.005634	0.06383	1	1	IL6
Pubmed	22589536	Activation of Wnt/?-catenin protein signaling induces mitochondria-mediated apoptosis in hematopoietic progenitor cells.	Pubmed	0.002279	1	0.005634	0.06383	1	1	CTNNB1
Pubmed	29398675	The Novel Apolipoprotein E Mutation ApoE Chengdu (c.518T?C, p.L173P) in a Chinese Patient with Lipoprotein Glomerulopathy.	Pubmed	0.002279	1	0.005634	0.06383	1	1	APOE
Pubmed	23322593	Induction of atypical EAE mediated by transgenic production of IL-6 in astrocytes in the absence of systemic IL-6.	Pubmed	0.002279	1	0.005634	0.06383	1	1	IL6
Pubmed	15221639	Apolipoprotein E polymorphism is associated with age of onset in schizophrenia.	Pubmed	0.002279	1	0.005634	0.06383	1	1	APOE
Pubmed	36562461	Functional analysis of germline RAD51C missense variants highlight the role of RAD51C in replication fork protection.	Pubmed	0.002279	1	0.005634	0.06383	1	1	RAD51C
Pubmed	22156492	Regulatory T cells enhance mast cell production of IL-6 via surface-bound TGF-?.	Pubmed	0.002279	1	0.005634	0.06383	1	1	IL6
Pubmed	28039719	Cytomegalovirus induces Interleukin-6 mediated inflammatory response in salivary gland cancer.	Pubmed	0.002279	1	0.005634	0.06383	1	1	IL6
Pubmed	29120117	IS APOLIPOPROTEIN E ?2 ASSOCIATED WITH DELAYED ONSET OF NON-LESIONAL TEMPORAL LOBE EPILEPSY?	Pubmed	0.002279	1	0.005634	0.06383	1	1	APOE
Pubmed	11940690	APOE genotype and survival in men and women with Alzheimer's disease.	Pubmed	0.002279	1	0.005634	0.06383	1	1	APOE
Pubmed	18266965	Apolipoprotein E-polymorphism, frailty and mortality in older adults.	Pubmed	0.002279	1	0.005634	0.06383	1	1	APOE
Pubmed	34057084	The Association of Essential Metals with APOE Genotype in Alzheimer's Disease.	Pubmed	0.002279	1	0.005634	0.06383	1	1	APOE
Pubmed	27738630	The -174G/C Interleukin-6 Gene Promoter Polymorphism as a Genetic Marker of Differences in Therapeutic Response to Methotrexate and Leflunomide in Rheumatoid Arthritis.	Pubmed	0.002279	1	0.005634	0.06383	1	1	IL6
Pubmed	19483720	Interleukin 6 secreted from adipose stromal cells promotes migration and invasion of breast cancer cells.	Pubmed	0.002279	1	0.005634	0.06383	1	1	IL6
Pubmed	12743009	Angiotensinogen single nucleotide polymorphisms, elevated blood pressure, and risk of cardiovascular disease.	Pubmed	0.002279	1	0.005634	0.06383	1	1	AGT
Pubmed	2154702	Homozygous deletion in Wilms tumours of a zinc-finger gene identified by chromosome jumping.	Pubmed	0.002279	1	0.005634	0.06383	1	1	WT1
Pubmed	23566835	Angiotensin-converting enzyme insertion/deletion polymorphism and risk of myocardial infarction in an updated meta-analysis based on 34993 participants.	Pubmed	0.002279	1	0.005634	0.06383	1	1	ACE
Pubmed	15739386	Distribution of apolipoprotein E allele frequencies of the Han Chinese in an iodine-deficient mountainous area.	Pubmed	0.002279	1	0.005634	0.06383	1	1	APOE
Pubmed	2286380	Assignment of the human angiotensinogen gene to chromosome 1q42-q43 by nonisotopic in situ hybridization [corrected].	Pubmed	0.002279	1	0.005634	0.06383	1	1	AGT
Pubmed	30678449	PTEN Genetic and Epigenetic Alterations Define Distinct Subgroups in North Indian Breast Cancer Patients	Pubmed	0.002279	1	0.005634	0.06383	1	1	PTEN
Pubmed	17157161	Lineage-specific expression of granulocyte colony-stimulating factor and thrombopoietin receptors in terminally differentiated hematopoietic cells.	Pubmed	0.002279	1	0.005634	0.06383	1	1	MPL
Pubmed	26646927	Role of apolipoprotein E polymorphism as a prognostic marker in traumatic brain injury and neurodegenerative disease: a critical review.	Pubmed	0.002279	1	0.005634	0.06383	1	1	APOE
Pubmed	16736127	Secreted modular calcium-binding protein-1 localization during mouse embryogenesis.	Pubmed	0.002279	1	0.005634	0.06383	1	1	SMOC1
Pubmed	26847099	Angiotensin-converting Enzyme as a Predictor of Extrathoracic Involvement of Sarcoidosis.	Pubmed	0.002279	1	0.005634	0.06383	1	1	ACE
Pubmed	27185906	Skeletal muscle IL-6 and regulation of liver metabolism during high-fat diet and exercise training.	Pubmed	0.002279	1	0.005634	0.06383	1	1	IL6
Pubmed	26847094	Angiotensin converting enzyme I/D polymorphism and sarcoidosis risk.	Pubmed	0.002279	1	0.005634	0.06383	1	1	ACE
Pubmed	25997642	Angiotensin-converting enzyme genotype is not a significant genetic risk factor for idiopathic nephrotic syndrome in Croatian children.	Pubmed	0.002279	1	0.005634	0.06383	1	1	ACE
Pubmed	11384650	Influence of the angiotensinogen gene on the ovulatory capacity of mice.	Pubmed	0.002279	1	0.005634	0.06383	1	1	AGT
Pubmed	29964149	PTEN is indispensable for cells to respond to MAPK inhibitors in myeloid leukemia.	Pubmed	0.002279	1	0.005634	0.06383	1	1	PTEN
Pubmed	15186949	Apolipoprotein e4 allele is predictor of coronary artery disease death in elderly patients with type 2 diabetes mellitus.	Pubmed	0.002279	1	0.005634	0.06383	1	1	APOE
Pubmed	17786367	Loss of heterozygosity on chromosome 10q23 and mutation of the phosphatase and tensin homolog deleted from chromosome 10 tumor suppressor gene in Korean hepatocellular carcinoma patients.	Pubmed	0.002279	1	0.005634	0.06383	1	1	PTEN
Pubmed	20570406	?-3 fatty acids and cognitive decline: modulation by ApoE?4 allele and depression.	Pubmed	0.002279	1	0.005634	0.06383	1	1	APOE
Pubmed	25909167	High frequency of loss of PTEN expression in human solid salivary adenoid cystic carcinoma and its implication for targeted therapy.	Pubmed	0.002279	1	0.005634	0.06383	1	1	PTEN
Pubmed	14523594	Association between a polymorphism affecting an AP1 binding site in the promoter of the TCIRG1 gene and bone mass in women.	Pubmed	0.002279	1	0.005634	0.06383	1	1	TCIRG1
Pubmed	20570401	Relations between brain tissue loss, CSF biomarkers, and the ApoE genetic profile: a longitudinal MRI study.	Pubmed	0.002279	1	0.005634	0.06383	1	1	APOE
Pubmed	21228032	Deep sequencing reveals double mutations in cis of MPL exon 10 in myeloproliferative neoplasms.	Pubmed	0.002279	1	0.005634	0.06383	1	1	MPL
Pubmed	8074689	Distinct role of 2-O-, N-, and 6-O-sulfate groups of heparin in the formation of the ternary complex with basic fibroblast growth factor and soluble FGF receptor-1.	Pubmed	0.002279	1	0.005634	0.06383	1	1	FGFR1
Pubmed	1674745	Apolipoprotein E-4Philadelphia (Glu13----Lys,Arg145----Cys). Homozygosity for two rare point mutations in the apolipoprotein E gene combined with severe type III hyperlipoproteinemia.	Pubmed	0.002279	1	0.005634	0.06383	1	1	APOE
Pubmed	15859365	Estimation of interleukin-6 level in psoriasis patients.	Pubmed	0.002279	1	0.005634	0.06383	1	1	IL6
Pubmed	26898659	Exploring the effect of the apolipoprotein E (APOE) gene on executive function, working memory, and processing speed during the early recovery period following traumatic brain injury.	Pubmed	0.002279	1	0.005634	0.06383	1	1	APOE
Pubmed	19409959	ACE polymorphism and response to electroconvulsive therapy in major depression.	Pubmed	0.002279	1	0.005634	0.06383	1	1	ACE
Pubmed	19458960	Association between ACE D allele and elite short distance swimming.	Pubmed	0.002279	1	0.005634	0.06383	1	1	ACE
Pubmed	30078729	Transcriptional Convergence of Oligodendrocyte Lineage Progenitors during Development.	Pubmed	0.002279	1	0.005634	0.06383	1	1	PDGFRA
Pubmed	30005852	SH2B3 aberrations enriched in iAMP21 B lymphoblastic leukemia.	Pubmed	0.002279	1	0.005634	0.06383	1	1	SH2B3
Pubmed	20374396	Depressive symptoms and cognitive decline in community-dwelling older adults.	Pubmed	0.002279	1	0.005634	0.06383	1	1	APOE
Pubmed	16930470	Functional correlates of Apolipoprotein E genotype in Frontotemporal Lobar Degeneration.	Pubmed	0.002279	1	0.005634	0.06383	1	1	APOE
Pubmed	23527206	The association between gene polymorphism of TCF7L2 and type 2 diabetes in Chinese Han population: a meta-analysis.	Pubmed	0.002279	1	0.005634	0.06383	1	1	TCF7L2
Pubmed	34564680	Expression profile of components of the ?-catenin destruction complex in oral dysplasia and oral cancer.	Pubmed	0.002279	1	0.005634	0.06383	1	1	CTNNB1
Pubmed	12094820	Association of apolipoprotein E polymorphism with myocardial infarction in Greek patients with coronary artery disease.	Pubmed	0.002279	1	0.005634	0.06383	1	1	APOE
Pubmed	23527202	Cellular source-specific effects of apolipoprotein (apo) E4 on dendrite arborization and dendritic spine development.	Pubmed	0.002279	1	0.005634	0.06383	1	1	APOE
Pubmed	17133176	Apolipoprotein E4 polymorphism as a genetic predisposition to delirium in critically ill patients.	Pubmed	0.002279	1	0.005634	0.06383	1	1	APOE
Pubmed	25549896	Clinical presentation of PTEN mutations in childhood in the absence of family history of Cowden syndrome.	Pubmed	0.002279	1	0.005634	0.06383	1	1	PTEN
Pubmed	26585487	miR-4792 inhibits epithelial-mesenchymal transition and invasion in nasopharyngeal carcinoma by targeting FOXC1.	Pubmed	0.002279	1	0.005634	0.06383	1	1	FOXC1
Pubmed	23987834	Interleukin-6 and activin A are independently associated with cardiovascular events and mortality in type 2 diabetes: the prospective Asker and B沵m Cardiovascular Diabetes (ABCD) cohort study.	Pubmed	0.002279	1	0.005634	0.06383	1	1	IL6
Pubmed	12069854	Early-glycation of apolipoprotein E: effect on its binding to LDL receptor, scavenger receptor A and heparan sulfates.	Pubmed	0.002279	1	0.005634	0.06383	1	1	APOE
Pubmed	18460581	Plasma membrane recruitment of dephosphorylated beta-catenin upon activation of the Wnt pathway.	Pubmed	0.002279	1	0.005634	0.06383	1	1	CTNNB1
Pubmed	31775485	[Myeloid/lymphoid neoplasms with eosinophilia and FGFR1 rearrangement: 5 cases report and literatures review].	Pubmed	0.002279	1	0.005634	0.06383	1	1	FGFR1
Pubmed	36077227	Sex and APOE Genotype Alter the Basal and Induced Inflammatory States of Primary Microglia from APOE Targeted Replacement Mice.	Pubmed	0.002279	1	0.005634	0.06383	1	1	APOE
Pubmed	11071383	Compound heterozygosity for two different amino-acid substitution mutations in the thrombopoietin receptor (c-mpl gene) in congenital amegakaryocytic thrombocytopenia (CAMT).	Pubmed	0.002279	1	0.005634	0.06383	1	1	MPL
Pubmed	14694215	Obesity modulates the association among APOE genotype, insulin, and glucose in men.	Pubmed	0.002279	1	0.005634	0.06383	1	1	APOE
Pubmed	9362480	Solution structure of the transforming growth factor beta-binding protein-like module, a domain associated with matrix fibrils.	Pubmed	0.002279	1	0.005634	0.06383	1	1	FBN1
Pubmed	24345162	Reduction in DHA transport to the brain of mice expressing human APOE4 compared to APOE2.	Pubmed	0.002279	1	0.005634	0.06383	1	1	APOE
Pubmed	16222898	Effect of 24-week treatment with telmisartan on myocardial structure and function: relationship to insertion/deletion polymorphism of the angiotensin-converting enzyme gene.	Pubmed	0.002279	1	0.005634	0.06383	1	1	ACE
Pubmed	15558059	Small proline-rich proteins 2 are noncoordinately upregulated by IL-6/STAT3 signaling after bile duct ligation.	Pubmed	0.002279	1	0.005634	0.06383	1	1	IL6
Pubmed	8578519	c-mpl, the thrombopoietin receptor.	Pubmed	0.002279	1	0.005634	0.06383	1	1	MPL
Pubmed	18097733	Association of TCF7L2 polymorphisms with susceptibility to type 2 diabetes in 4,087 Japanese subjects.	Pubmed	0.002279	1	0.005634	0.06383	1	1	TCF7L2
Pubmed	19169765	Beta-catenin mediates soft tissue contracture in clubfoot.	Pubmed	0.002279	1	0.005634	0.06383	1	1	CTNNB1
Pubmed	22612575	Age-related differences in episodic memory: a synergistic contribution of genetic and physiological vascular risk factors.	Pubmed	0.002279	1	0.005634	0.06383	1	1	APOE
Pubmed	24801091	Immunosenescence and inflammation characterize chronic heart failure patients with more advanced disease.	Pubmed	0.002279	1	0.005634	0.06383	1	1	IL6
Pubmed	18349818	Erythropoietin receptor transcription is neither elevated nor predictive of surface expression in human tumour cells.	Pubmed	0.002279	1	0.005634	0.06383	1	1	EPOR
Pubmed	32747207	A novel pathogenic mutation in FBN2 associated with congenital contractural arachnodactyly for preimplantation genetic diagnosis.	Pubmed	0.002279	1	0.005634	0.06383	1	1	FBN2
Pubmed	20820000	Prevalence of mild cognitive impairment is higher in men. The Mayo Clinic Study of Aging.	Pubmed	0.002279	1	0.005634	0.06383	1	1	APOE
Pubmed	35661724	Arid1a: A Gatekeeper in the Development of Pancreatic Cancer From a Rare Precursor Lesion.	Pubmed	0.002279	1	0.005634	0.06383	1	1	ARID1A
Pubmed	21698135	Recurrent chromosome 16p13.1 duplications are a risk factor for aortic dissections.	Pubmed	0.002279	1	0.005634	0.06383	1	1	MYH11
Pubmed	30282515	Thrombophilic risk factors are laterally associated with Apolipoprotein E gene polymorphisms in deep vein thrombosis patients: An Indian study.	Pubmed	0.002279	1	0.005634	0.06383	1	1	APOE
Pubmed	36792863	Upregulation of TUBG1 expression promotes hepatocellular carcinoma development.	Pubmed	0.002279	1	0.005634	0.06383	1	1	TUBG1
Pubmed	8737680	Nuclear localization of functional FGF receptor 1 in human astrocytes suggests a novel mechanism for growth factor action.	Pubmed	0.002279	1	0.005634	0.06383	1	1	FGFR1
Pubmed	15186962	The increase in cholesterol with menopause is associated with the apolipoprotein E genotype. A population-based longitudinal study.	Pubmed	0.002279	1	0.005634	0.06383	1	1	APOE
Pubmed	15583000	Two-step mechanism of binding of apolipoprotein E to heparin: implications for the kinetics of apolipoprotein E-heparan sulfate proteoglycan complex formation on cell surfaces.	Pubmed	0.002279	1	0.005634	0.06383	1	1	APOE
Pubmed	20146651	Insertion/deletion polymorphism in the gene for angiotensin converting enzyme (ACE) in panic disorder: A gender-specific effect?	Pubmed	0.002279	1	0.005634	0.06383	1	1	ACE
Pubmed	21072509	Interleukin 6 promoter polymorphisms influence the outcome of chronic hepatitis C.	Pubmed	0.002279	1	0.005634	0.06383	1	1	IL6
Pubmed	24837032	Increased carotid plaque burden in men with the fibrillin-1 2/3 genotype.	Pubmed	0.002279	1	0.005634	0.06383	1	1	FBN1
Pubmed	18976446	Association of IL-6 gene polymorphism with the outcome of allogeneic haematopoietic stem cell transplantation in Czech patients.	Pubmed	0.002279	1	0.005634	0.06383	1	1	IL6
Pubmed	16521406	[Pharmacogenetics of chronic heart failure--beta blockers].	Pubmed	0.002279	1	0.005634	0.06383	1	1	ACE
Pubmed	28184425	?-Catenin in the Adult Visual Cortex Regulates NMDA-Receptor Function and Visual Responses.	Pubmed	0.002279	1	0.005634	0.06383	1	1	CTNNB1
Pubmed	34672437	A +3 variant at a donor splice site leads to a skipping of the MYH11 exon 32, a recurrent RNA defect causing Heritable Thoracic Aortic Aneurysm and Dissection and/or Patent Ductus Arteriosus.	Pubmed	0.002279	1	0.005634	0.06383	1	1	MYH11
Pubmed	19407365	Dual usages of single Wilms' tumor 1 immunohistochemistry in evaluation of breast tumors: a preliminary study of 30 cases.	Pubmed	0.002279	1	0.005634	0.06383	1	1	WT1
Pubmed	20570482	Preliminary evidence of an association between a functional interleukin-6 polymorphism and fatigue and sleep disturbance in oncology patients and their family caregivers.	Pubmed	0.002279	1	0.005634	0.06383	1	1	IL6
Pubmed	22374980	Increased CD8+ T-cell function following castration and immunization is countered by parallel expansion of regulatory T cells.	Pubmed	0.002279	1	0.005634	0.06383	1	1	PTEN
Pubmed	18580350	Combined therapeutic hypothermia and barbiturate coma reduces interleukin-6 in the cerebrospinal fluid after aneurysmal subarachnoid hemorrhage.	Pubmed	0.002279	1	0.005634	0.06383	1	1	IL6
Pubmed	27545212	Can rs3767140 SNP of the perlecan (HSPG2) gene affect the diabetes mellitus through the dyslipidemia?	Pubmed	0.002279	1	0.005634	0.06383	1	1	HSPG2
Pubmed	32941599	Multi-omic comparison of Alzheimer's variants in human ESC-derived microglia reveals convergence at APOE.	Pubmed	0.002279	1	0.005634	0.06383	1	1	APOE
Pubmed	15548697	SHP-2-dependent mitogen-activated protein kinase activation regulates EGFRvIII but not wild-type epidermal growth factor receptor phosphorylation and glioblastoma cell survival.	Pubmed	0.002279	1	0.005634	0.06383	1	1	PTPN11
Pubmed	21410438	Interleukin 6-174G>C polymorphism and risk of aneurysmal subarachnoid hemorrhage: case-control study and meta-analysis.	Pubmed	0.002279	1	0.005634	0.06383	1	1	IL6
Pubmed	30485248	Positive association of familial longevity with the moderate-high HDL-C concentration in Bama Aging Study.	Pubmed	0.002279	1	0.005634	0.06383	1	1	APOE
Pubmed	22386961	Relaxin augments the inflammatory IL6 response in the choriodecidua.	Pubmed	0.002279	1	0.005634	0.06383	1	1	IL6
Pubmed	34429326	mTORC1 Promotes ARID1A Degradation and Oncogenic Chromatin Remodeling in Hepatocellular Carcinoma.	Pubmed	0.002279	1	0.005634	0.06383	1	1	ARID1A
Pubmed	8666893	Impaired neutrophil response and CD4+ T helper cell 1 development in interleukin 6-deficient mice infected with Candida albicans.	Pubmed	0.002279	1	0.005634	0.06383	1	1	IL6
Pubmed	30884759	The Genetic Variability of	Pubmed	0.002279	1	0.005634	0.06383	1	1	APOE
Pubmed	16679933	Acute myelomonocytic leukemia in a boy with LEOPARD syndrome (PTPN11 gene mutation positive).	Pubmed	0.002279	1	0.005634	0.06383	1	1	PTPN11
Pubmed	7736591	Subnuclear localization of WT1 in splicing or transcription factor domains is regulated by alternative splicing.	Pubmed	0.002279	1	0.005634	0.06383	1	1	WT1
Pubmed	18690708	Biophysical analysis of progressive C-terminal truncations of human apolipoprotein E4: insights into secondary structure and unfolding properties.	Pubmed	0.002279	1	0.005634	0.06383	1	1	APOE
Pubmed	15619672	Contribution of the LRP5 gene to normal variation in peak BMD in women.	Pubmed	0.002279	1	0.005634	0.06383	1	1	LRP5
Pubmed	25189904	The relationship between ACE polymorphism and panic disorder.	Pubmed	0.002279	1	0.005634	0.06383	1	1	ACE
Pubmed	11073988	A specificity and targeting subunit of a human SWI/SNF family-related chromatin-remodeling complex.	Pubmed	0.002279	1	0.005634	0.06383	1	1	ARID1A
Pubmed	19733443	Premature ovarian failure, menopause and ovarian cancer, three nodes on the same string: Pten and other potential genes on the go.	Pubmed	0.002279	1	0.005634	0.06383	1	1	PTEN
Pubmed	20653471	Role of interleukin-6 in elastase-induced lung inflammatory changes in mice.	Pubmed	0.002279	1	0.005634	0.06383	1	1	IL6
Pubmed	29797398	Apolipoprotein E region molecular signatures of Alzheimer's disease.	Pubmed	0.002279	1	0.005634	0.06383	1	1	APOE
Pubmed	25765595	Vascular effects of oxysterols and oxyphytosterols in apoE -/- mice.	Pubmed	0.002279	1	0.005634	0.06383	1	1	APOE
Pubmed	28615356	Sulforaphane reduces hepatic glucose production and improves glucose control in patients with type 2 diabetes.	Pubmed	0.002279	1	0.005634	0.06383	1	1	APOE
Pubmed	34586066	is associated with elevated blood lipids and lower levels of innate immune biomarkers in a tropical Amerindian subsistence population.	Pubmed	0.002279	1	0.005634	0.06383	1	1	APOE
Pubmed	22445724	An apolipoprotein E4 fragment affects matrix metalloproteinase 9, tissue inhibitor of metalloproteinase 1 and cytokine levels in brain cell lines.	Pubmed	0.002279	1	0.005634	0.06383	1	1	APOE
Pubmed	20738874	Functional and cellular characterization of human Retinoic Acid Induced 1 (RAI1) mutations associated with Smith-Magenis Syndrome.	Pubmed	0.002279	1	0.005634	0.06383	1	1	RAI1
Pubmed	29592889	Dissociable influences of	Pubmed	0.002279	1	0.005634	0.06383	1	1	APOE
Pubmed	15245790	APOE promoter polymorphisms and dementia in the elderly.	Pubmed	0.002279	1	0.005634	0.06383	1	1	APOE
Pubmed	16714771	Is the ApoE polymorphism associated with dilated cardiomyopathy?	Pubmed	0.002279	1	0.005634	0.06383	1	1	APOE
Pubmed	11830396	[Apolipoprotein E polymorphism in a Moroccan population: allele frequency and relation to plasma lipid concentrations].	Pubmed	0.002279	1	0.005634	0.06383	1	1	APOE
Pubmed	34711820	Microenvironmental IL-6 inhibits anti-cancer immune responses generated by cytotoxic chemotherapy.	Pubmed	0.002279	1	0.005634	0.06383	1	1	IL6
Pubmed	24612926	Genetic variation in CACNA1C affects neural processing in major depression.	Pubmed	0.002279	1	0.005634	0.06383	1	1	CACNA1C
Pubmed	11687573	The rat homologue of Wiskott-Aldrich syndrome protein (WASP)-interacting protein (WIP) associates with actin filaments, recruits N-WASP from the nucleus, and mediates mobilization of actin from stress fibers in favor of filopodia formation.	Pubmed	0.002279	1	0.005634	0.06383	1	1	WIPF1
Pubmed	11893906	Frequent alterations of the beta-catenin protein in cancer of the uterine cervix.	Pubmed	0.002279	1	0.005634	0.06383	1	1	CTNNB1
Pubmed	25633834	Gain-of-function mutations in the calcium channel CACNA1C (Cav1.2) cause non-syndromic long-QT but not Timothy syndrome.	Pubmed	0.002279	1	0.005634	0.06383	1	1	CACNA1C
Pubmed	28050060	Interleukin-6-174G/C Polymorphism Contributes to Periodontitis Susceptibility: An Updated Meta-Analysis of 21 Case-Control Studies.	Pubmed	0.002279	1	0.005634	0.06383	1	1	IL6
Pubmed	22034023	Novel FBN1 mutation causes Marfan syndrome with bilateral ectopia lentis and refractory glaucoma.	Pubmed	0.002279	1	0.005634	0.06383	1	1	FBN1
Pubmed	28784276	Role of APOE Gene in Bone Mineral Density and Incidence of Bone Fractures in Brazilian Postmenopausal Women.	Pubmed	0.002279	1	0.005634	0.06383	1	1	APOE
Pubmed	23902739	PTEN loss mediated Akt activation promotes prostate tumor growth and metastasis via CXCL12/CXCR4 signaling.	Pubmed	0.002279	1	0.005634	0.06383	1	1	PTEN
Pubmed	17182125	Angiotensin converting enzyme insertion/deletion polymorphism in sporadic and familial Alzheimer's disease and longevity.	Pubmed	0.002279	1	0.005634	0.06383	1	1	ACE
Pubmed	19375943	HTRA1 promoter polymorphism and risk of age-related macular degeneration: a meta-analysis.	Pubmed	0.002279	1	0.005634	0.06383	1	1	HTRA1
Pubmed	19890394	Reduced physiological complexity in robust elderly adults with the APOE epsilon4 allele.	Pubmed	0.002279	1	0.005634	0.06383	1	1	APOE
Pubmed	12163037	A new promoter for alpha1C subunit of human L-type cardiac calcium channel Ca(V)1.2.	Pubmed	0.002279	1	0.005634	0.06383	1	1	CACNA1C
Pubmed	16679984	ACE gene polymorphism and erythropoietin in endurance athletes at moderate altitude.	Pubmed	0.002279	1	0.005634	0.06383	1	1	ACE
Pubmed	17869127	Interleukin-6 -174 promoter polymorphism does not influence IL-6 production after LPS and IL-1 beta stimulation in human umbilical cord vein endothelial cells.	Pubmed	0.002279	1	0.005634	0.06383	1	1	IL6
Pubmed	19843859	Deletion of PTEN promotes tumorigenic signaling, resistance to anoikis, and altered response to chemotherapeutic agents in human mammary epithelial cells.	Pubmed	0.002279	1	0.005634	0.06383	1	1	PTEN
Pubmed	1312671	The gene for erythropoietin receptor is expressed in multipotential hematopoietic and embryonal stem cells: evidence for differentiation stage-specific regulation.	Pubmed	0.002279	1	0.005634	0.06383	1	1	EPOR
Pubmed	12527542	Is the APOE epsilon4 genotype associated with higher hospital costs among elderly patients?	Pubmed	0.002279	1	0.005634	0.06383	1	1	APOE
Pubmed	33541386	Mismatch repair deficiency is associated with specific morphologic features and frequent loss of ARID1A expression in ovarian clear cell carcinoma.	Pubmed	0.002279	1	0.005634	0.06383	1	1	ARID1A
Pubmed	16557553	Liver-specific loss of beta-catenin blocks glutamine synthesis pathway activity and cytochrome p450 expression in mice.	Pubmed	0.002279	1	0.005634	0.06383	1	1	CTNNB1
Pubmed	8118044	Further characterization of cis-acting regulatory sequences in the genomic locus of the murine erythropoietin receptor: evidence for stage-specific regulation.	Pubmed	0.002279	1	0.005634	0.06383	1	1	EPOR
Pubmed	21760580	Genetics: finding risk factors.	Pubmed	0.002279	1	0.005634	0.06383	1	1	APOE
Pubmed	23855979	Substantial effects of apolipoprotein E ?4 on memory decline in very old age: longitudinal findings from a population-based sample.	Pubmed	0.002279	1	0.005634	0.06383	1	1	APOE
Pubmed	11431458	Effects of cholesterol and apolipoprotein E on retinal abnormalities in ApoE-deficient mice.	Pubmed	0.002279	1	0.005634	0.06383	1	1	APOE
Pubmed	25621775	[The importance of mutational status in prognosis and therapy of GIST].	Pubmed	0.002279	1	0.005634	0.06383	1	1	PDGFRA
Pubmed	12637987	Prediction of severe hypoglycaemia by angiotensin-converting enzyme activity and genotype in type 1 diabetes.	Pubmed	0.002279	1	0.005634	0.06383	1	1	ACE
Pubmed	16378715	beta-Catenin mutation and its nuclear localization are confirmed to be frequent causes of Wnt signaling pathway activation in pilomatricomas.	Pubmed	0.002279	1	0.005634	0.06383	1	1	CTNNB1
Pubmed	11893827	Angiotensin-converting enzyme insertion/deletion polymorphism does not influence the restenosis rate after coronary stent implantation.	Pubmed	0.002279	1	0.005634	0.06383	1	1	ACE
Pubmed	29156222	Cerebral small vessel disease in middle age and genetic predisposition to late-onset Alzheimer's disease.	Pubmed	0.002279	1	0.005634	0.06383	1	1	APOE
Pubmed	11901183	Protective immunity against atherosclerosis carried by B cells of hypercholesterolemic mice.	Pubmed	0.002279	1	0.005634	0.06383	1	1	APOE
Pubmed	12552462	The CagA protein of Helicobacter pylori is translocated into epithelial cells and binds to SHP-2 in human gastric mucosa.	Pubmed	0.002279	1	0.005634	0.06383	1	1	PTPN11
Pubmed	11925138	PTEN mutations in uterine sarcomas.	Pubmed	0.002279	1	0.005634	0.06383	1	1	PTEN
Pubmed	35504885	Somatic FOXC1 insertion mutation remodels the immune microenvironment and promotes the progression of childhood acute lymphoblastic leukemia.	Pubmed	0.002279	1	0.005634	0.06383	1	1	FOXC1
Pubmed	36718996	Further delineation of the CWC27-associated spliceosomeopathy: Case report and review of the literature.	Pubmed	0.002279	1	0.005634	0.06383	1	1	CWC27
Pubmed	21760594	Wilms' tumor 1 single-nucleotide polymorphism rs16754 does not predict clinical outcome in adult acute myeloid leukemia.	Pubmed	0.002279	1	0.005634	0.06383	1	1	WT1
Pubmed	15801945	Insertion/deletion polymorphism of the ACE gene and adherence to ACE inhibitors.	Pubmed	0.002279	1	0.005634	0.06383	1	1	ACE
Pubmed	20437615	CARASIL	Pubmed	0.002279	1	0.005634	0.06383	1	1	HTRA1
Pubmed	28341847	APOE Genotype Effects on Intrinsic Brain Network Connectivity in Patients with Amnestic Mild Cognitive Impairment.	Pubmed	0.002279	1	0.005634	0.06383	1	1	APOE
Pubmed	19082464	Overexpression of the fibroblast growth factor receptor-1 gene correlates with liver metastasis in colorectal cancer.	Pubmed	0.002279	1	0.005634	0.06383	1	1	FGFR1
Pubmed	18359298	Recycling of apolipoprotein E is not associated with cholesterol efflux in neuronal cells.	Pubmed	0.002279	1	0.005634	0.06383	1	1	APOE
Pubmed	26233477	Association of interleukin-6 gene polymorphism (rs1800796) with severity and functional status of osteoarthritis in elderly individuals.	Pubmed	0.002279	1	0.005634	0.06383	1	1	IL6
Pubmed	32831174	Post-tetanic potentiation lowers the energy barrier for synaptic vesicle fusion independently of Synaptotagmin-1.	Pubmed	0.002279	1	0.005634	0.06383	1	1	SYT1
Pubmed	29494434	Association Between the Apolipoprotein E Gene Polymorphism and Atherosclerotic Middle Cerebral Artery Stenosis.	Pubmed	0.002279	1	0.005634	0.06383	1	1	APOE
Pubmed	11893833	Apolipoprotein E among Korean Alzheimer's disease patients in community-dwelling and hospitalized elderly samples.	Pubmed	0.002279	1	0.005634	0.06383	1	1	APOE
Pubmed	22457785	A fragment of the LG3 peptide of endorepellin is present in the urine of physically active mining workers: a potential marker of physical activity.	Pubmed	0.002279	1	0.005634	0.06383	1	1	HSPG2
Pubmed	20413658	Prevalence and prognostic implications of WT1 mutations in pediatric acute myeloid leukemia (AML): a report from the Children's Oncology Group.	Pubmed	0.002279	1	0.005634	0.06383	1	1	WT1
Pubmed	8666800	IL-6-deficient mice exhibit normal mucosal IgA responses to local immunizations and Helicobacter felis infection.	Pubmed	0.002279	1	0.005634	0.06383	1	1	IL6
Pubmed	33109952	HTRA1-related autosomal dominant cerebral small vessel disease.	Pubmed	0.002279	1	0.005634	0.06383	1	1	HTRA1
Pubmed	24453080	APOE ?4 worsens hippocampal CA1 apical neuropil atrophy and episodic memory.	Pubmed	0.002279	1	0.005634	0.06383	1	1	APOE
Pubmed	20883677	Genetic association of rs11610206 SNP on chromosome 12q13 with late-onset Alzheimer's disease in a Han Chinese population.	Pubmed	0.002279	1	0.005634	0.06383	1	1	APOE
Pubmed	16378739	Overexpressed LEF-1 proteins display different nuclear localization patterns of beta-catenin in normal versus tumor cells.	Pubmed	0.002279	1	0.005634	0.06383	1	1	CTNNB1
Pubmed	34853028	Association Between the ACE Insertion/Deletion Polymorphism and Risk of Lower-Limb Amputation in Patients With Long-Standing Type 1 Diabetes.	Pubmed	0.002279	1	0.005634	0.06383	1	1	ACE
Pubmed	24996572	Predicting treatment failure in patients with community acquired pneumonia: a case-control study.	Pubmed	0.002279	1	0.005634	0.06383	1	1	IL6
Pubmed	20881035	߭Catenin is markedly induced in a murine model of an arteriovenous fistula: the effect of metalloproteinase inhibition.	Pubmed	0.002279	1	0.005634	0.06383	1	1	CTNNB1
Pubmed	35331149	Meta-analysis of the association between Apolipoprotein E polymorphism and risks of myocardial infarction.	Pubmed	0.002279	1	0.005634	0.06383	1	1	APOE
Pubmed	28593527	Role of CACNA1C gene polymorphisms and protein expressions in the pathogenesis of schizophrenia: a case-control study in a Chinese population.	Pubmed	0.002279	1	0.005634	0.06383	1	1	CACNA1C
Pubmed	18227406	Meta-analysis of the association of 4 angiotensinogen polymorphisms with essential hypertension: a role beyond M235T?	Pubmed	0.002279	1	0.005634	0.06383	1	1	AGT
Pubmed	11940706	APOE genotype influences acquisition and recall following traumatic brain injury.	Pubmed	0.002279	1	0.005634	0.06383	1	1	APOE
Pubmed	33579907	CHBP induces stronger immunosuppressive CD127	Pubmed	0.002279	1	0.005634	0.06383	1	1	EPOR
Pubmed	34155688	Only the Co-Transcriptional Activity of ?-Catenin Is Required for the Local Regulatory Effects in Hypertrophic Chondrocytes on Developmental Bone Modeling.	Pubmed	0.002279	1	0.005634	0.06383	1	1	CTNNB1
Pubmed	32400729	Assessment of insertion/deletion polymorphism of ACE gene as a genetic risk marker for preeclampsia in pregnant women.	Pubmed	0.002279	1	0.005634	0.06383	1	1	ACE
Pubmed	23880959	CACNA1C genotype explains interindividual differences in amygdala volume among patients with schizophrenia.	Pubmed	0.002279	1	0.005634	0.06383	1	1	CACNA1C
Pubmed	19529782	Molecular characterization of lung dysplasia induced by c-Raf-1.	Pubmed	0.002279	1	0.005634	0.06383	1	1	RAF1
Pubmed	19542737	The relationship of the apolipoprotein E gene polymorphism Turkish Type 2 diabetic patients with and without nephropathy.	Pubmed	0.002279	1	0.005634	0.06383	1	1	APOE
Pubmed	9949178	Both Stat3-activation and Stat3-independent BCL2 downregulation are important for interleukin-6-induced apoptosis of 1A9-M cells.	Pubmed	0.002279	1	0.005634	0.06383	1	1	IL6
Pubmed	11939727	WT1 immunoreactivity in uterine papillary serous carcinomas is different from ovarian serous carcinomas.	Pubmed	0.002279	1	0.005634	0.06383	1	1	WT1
Pubmed	17277022	PTEN reduces cuff-induced neointima formation and proinflammatory cytokines.	Pubmed	0.002279	1	0.005634	0.06383	1	1	PTEN
Pubmed	17194198	Angiotensin-converting enzyme I/D polymorphism and preeclampsia risk: evidence of small-study bias.	Pubmed	0.002279	1	0.005634	0.06383	1	1	ACE
Pubmed	24005294	Synaptotagmin interaction with SNAP-25 governs vesicle docking, priming, and fusion triggering.	Pubmed	0.002279	1	0.005634	0.06383	1	1	SYT1
Pubmed	23880944	Angiotensinogen gene variations and LV outflow obstruction in hypertrophic cardiomyopathy.	Pubmed	0.002279	1	0.005634	0.06383	1	1	AGT
Pubmed	26318958	Association of APOE polymorphisms with diabetes and cardiometabolic risk factors and the role of APOE genotypes in response to anti-diabetic therapy: results from the AIDHS/SDS on a South Asian population.	Pubmed	0.002279	1	0.005634	0.06383	1	1	APOE
Pubmed	26519038	Replication and hematological characterization of human platelet reactivity genetic associations in men from the Caerphilly Prospective Study (CaPS).	Pubmed	0.002279	1	0.005634	0.06383	1	1	JMJD1C
Pubmed	33110919	Novel WT1 Target Genes:	Pubmed	0.002279	1	0.005634	0.06383	1	1	WT1
Pubmed	26485167	Submicron-sized hydrogels incorporating cyclic dinucleotides for selective delivery and elevated cytokine release in macrophages.	Pubmed	0.002279	1	0.005634	0.06383	1	1	IL6
Pubmed	18832571	Specific mutations in the beta-catenin gene (CTNNB1) correlate with local recurrence in sporadic desmoid tumors.	Pubmed	0.002279	1	0.005634	0.06383	1	1	CTNNB1
Pubmed	36153580	APOE in the bullseye of neurodegenerative diseases: impact of the APOE genotype in Alzheimer's disease pathology and brain diseases.	Pubmed	0.002279	1	0.005634	0.06383	1	1	APOE
Pubmed	21640704	Effects of 3T3 adipocytes on interleukin-6 expression and insulin signaling in L6 skeletal muscle cells.	Pubmed	0.002279	1	0.005634	0.06383	1	1	IL6
Pubmed	21135860	Monitoring of WT1 expression in PB and CD34(+) donor chimerism of BM predicts early relapse in AML and MDS patients after hematopoietic cell transplantation with reduced-intensity conditioning.	Pubmed	0.002279	1	0.005634	0.06383	1	1	WT1
Pubmed	23625632	Role of PTEN in basal cell derived lung carcinogenesis.	Pubmed	0.002279	1	0.005634	0.06383	1	1	PTEN
Pubmed	36153585	ARID1A-dependent maintenance of H3.3 is required for repressive CHD4-ZMYND8 chromatin interactions at super-enhancers.	Pubmed	0.002279	1	0.005634	0.06383	1	1	ARID1A
Pubmed	30860874	Antiatherogenic effects of liraglutide in hyperglycemic apolipoprotein E-null mice via AMP-activated protein kinase-independent mechanisms.	Pubmed	0.002279	1	0.005634	0.06383	1	1	APOE
Pubmed	18641859	APOE-epsilon4 polymorphism and cognitive deficit among the elderly population of Fernando de Noronha.	Pubmed	0.002279	1	0.005634	0.06383	1	1	APOE
Pubmed	16807070	Recurrent FGFR1 amplification and high FGFR1 protein expression in oral squamous cell carcinoma (OSCC).	Pubmed	0.002279	1	0.005634	0.06383	1	1	FGFR1
Pubmed	23527198	Ex vivo neurogenesis within enteric ganglia occurs in a PTEN dependent manner.	Pubmed	0.002279	1	0.005634	0.06383	1	1	PTEN
Pubmed	11687509	Transcriptional activation of the IL-6 gene in human contracting skeletal muscle: influence of muscle glycogen content.	Pubmed	0.002279	1	0.005634	0.06383	1	1	IL6
Pubmed	24742230	Dioscin promotes osteoblastic proliferation and differentiation via Lrp5 and ER pathway in mouse and human osteoblast-like cell lines.	Pubmed	0.002279	1	0.005634	0.06383	1	1	LRP5
Pubmed	25356596	Apolipoprotein E gene polymorphisms are associated with primary hyperuricemia in a Chinese population.	Pubmed	0.002279	1	0.005634	0.06383	1	1	APOE
Pubmed	32216615	Macrophage galectin-3 enhances intimal translocation of vascular calcification in diabetes mellitus.	Pubmed	0.002279	1	0.005634	0.06383	1	1	APOE
Pubmed	11927778	Variations in angiotensin-converting enzyme gene insertion/deletion polymorphism in Indian populations of different ethnic origins.	Pubmed	0.002279	1	0.005634	0.06383	1	1	ACE
Pubmed	3491322	Complementary DNA for a novel human interleukin (BSF-2) that induces B lymphocytes to produce immunoglobulin.	Pubmed	0.002279	1	0.005634	0.06383	1	1	IL6
Pubmed	17052965	Mild variable Noonan syndrome in a family with a novel PTPN11 mutation.	Pubmed	0.002279	1	0.005634	0.06383	1	1	PTPN11
Pubmed	30402850	Increased HSPG2 expression independently predicts poor survival in patients with oligoastrocytoma and oligodendroglioma.	Pubmed	0.002279	1	0.005634	0.06383	1	1	HSPG2
Pubmed	16124450	Malignant glioma: the involvement of loss of allelic heterozygosity and PTEN mutations in a group of Malay patients.	Pubmed	0.002279	1	0.005634	0.06383	1	1	PTEN
Pubmed	20966513	Apolipoprotein E polymorphism in cerebrovascular & coronary heart diseases.	Pubmed	0.002279	1	0.005634	0.06383	1	1	APOE
Pubmed	26316317	Interleukin-6 expression by interactions between gynecologic cancer cells and human mesenchymal stem cells promotes epithelial-mesenchymal transition.	Pubmed	0.002279	1	0.005634	0.06383	1	1	IL6
Pubmed	20038859	Genetic variability in the ACE gene region surrounding the Alu I/D polymorphism is maintained by balancing selection in human populations.	Pubmed	0.002279	1	0.005634	0.06383	1	1	ACE
Pubmed	27219877	Women Transmits Type 2 Diabetes Mellitus (T2DM) More Than Men: Evidences from Parental Inheritance of T2DM Among Bahrainis.	Pubmed	0.002279	1	0.005634	0.06383	1	1	ACE
Pubmed	22648519	Isoliquiritigenin inhibits the growth of multiple myeloma via blocking IL-6 signaling.	Pubmed	0.002279	1	0.005634	0.06383	1	1	IL6
Pubmed	16087779	Evaluation of vascular function in apolipoprotein E knockout mice with angiotensin-dependent renovascular hypertension.	Pubmed	0.002279	1	0.005634	0.06383	1	1	APOE
Pubmed	15453811	Enhanced cell growth inhibition following PTEN nonviral gene transfer using polyethylenimine and photochemical internalization in endometrial cancer cells.	Pubmed	0.002279	1	0.005634	0.06383	1	1	PTEN
Pubmed	15123355	Inappropriately low angiotensin II generation: a factor determining reduced kidney function and survival in patients with decompensated cirrhosis.	Pubmed	0.002279	1	0.005634	0.06383	1	1	AGT
Pubmed	27824936	Differential Effects of apoE4 and Activation of ABCA1 on Brain and Plasma Lipoproteins.	Pubmed	0.002279	1	0.005634	0.06383	1	1	APOE
Pubmed	20533527	Confirmation study of PTEN mutations among individuals with autism or developmental delays/mental retardation and macrocephaly.	Pubmed	0.002279	1	0.005634	0.06383	1	1	PTEN
Pubmed	24308236	Interleukin-6 polymorphism and prostate cancer risk in population of Eastern Croatia.	Pubmed	0.002279	1	0.005634	0.06383	1	1	IL6
Pubmed	29761409	The Roles of Matrix Stiffness and ߭Catenin Signaling in Endothelial-to-Mesenchymal Transition of Aortic Valve Endothelial Cells.	Pubmed	0.002279	1	0.005634	0.06383	1	1	CTNNB1
Pubmed	17603766	Lack of association between mtDNA haplogroups and Alzheimer's disease in Tuscany.	Pubmed	0.002279	1	0.005634	0.06383	1	1	APOE
Pubmed	23963851	A novel mutation of the high-temperature requirement A serine peptidase 1 (HTRA1) gene in a Chinese family with cerebral autosomal recessive arteriopathy with subcortical infarcts and leukoencephalopathy (CARASIL).	Pubmed	0.002279	1	0.005634	0.06383	1	1	HTRA1
Pubmed	23963856	Detection of hypermethylated fibrillin-1 in the stool samples of colorectal cancer patients.	Pubmed	0.002279	1	0.005634	0.06383	1	1	FBN1
Pubmed	16606914	Altered brain white matter integrity in healthy carriers of the APOE epsilon4 allele: a risk for AD?	Pubmed	0.002279	1	0.005634	0.06383	1	1	APOE
Pubmed	11599244	[Polymorphism of gene angiotensin converting enzyme in pregnancy induced hypertension].	Pubmed	0.002279	1	0.005634	0.06383	1	1	ACE
Pubmed	25946019	Variation in Type 2 Diabetes-Related Phenotypes among Apolipoprotein E-Deficient Mouse Strains.	Pubmed	0.002279	1	0.005634	0.06383	1	1	APOE
Pubmed	11504907	An inhibitor of mTOR reduces neoplasia and normalizes p70/S6 kinase activity in Pten+/- mice.	Pubmed	0.002279	1	0.005634	0.06383	1	1	PTEN
Pubmed	21159844	Variants and haplotypes of TCF7L2 are associated with ?-cell function in patients with newly diagnosed type 2 diabetes: the Verona Newly Diagnosed Type 2 Diabetes Study (VNDS) 1.	Pubmed	0.002279	1	0.005634	0.06383	1	1	TCF7L2
Pubmed	33793001	KMT2D promotes proliferation of gastric cancer cells: evidence from ctDNA sequencing.	Pubmed	0.002279	1	0.005634	0.06383	1	1	KMT2D
Pubmed	19853285	PRDM16 expression in the developing mouse embryo.	Pubmed	0.002279	1	0.005634	0.06383	1	1	PRDM16
Pubmed	20132036	Interleukin-6-174 G/C polymorphism is not associated with IL-6 expression and susceptibility to sporadic colon cancer.	Pubmed	0.002279	1	0.005634	0.06383	1	1	IL6
Pubmed	27026591	Hydrogen sulfide prevents Abeta-induced neuronal apoptosis by attenuating mitochondrial translocation of PTEN.	Pubmed	0.002279	1	0.005634	0.06383	1	1	PTEN
Pubmed	1711435	Chromosomal localization of the gene for AA-type platelet-derived growth factor receptor (PDGFRA) in humans and mice.	Pubmed	0.002279	1	0.005634	0.06383	1	1	PDGFRA
Pubmed	26644203	A systematic review and meta-analysis of the impact of WT1 polymorphism rs16754 in the effectiveness of standard chemotherapy in patients with acute myeloid leukemia.	Pubmed	0.002279	1	0.005634	0.06383	1	1	WT1
Pubmed	28013028	H3K4 Methyltransferase Activity Is Required for MLL4 Protein Stability.	Pubmed	0.002279	1	0.005634	0.06383	1	1	KMT2D
Pubmed	16099779	APOE polymorphism distribution among Native Americans and related populations.	Pubmed	0.002279	1	0.005634	0.06383	1	1	APOE
Pubmed	24308214	Impact of angiotensin-converting enzyme gene polymorphism on proteinuria and arterial hypertension.	Pubmed	0.002279	1	0.005634	0.06383	1	1	ACE
Pubmed	11034416	Endogenous and exogenous IL-6 inhibit aeroallergen-induced Th2 inflammation.	Pubmed	0.002279	1	0.005634	0.06383	1	1	IL6
Pubmed	25800439	Genetic insight into the role of MRAS in coronary artery disease risk.	Pubmed	0.002279	1	0.005634	0.06383	1	1	MRAS
Pubmed	12297438	[Association of insertion/deletion polymorphism in angiotensin-converting enzyme gene with hypertensive type 2 diabetes mellitus].	Pubmed	0.002279	1	0.005634	0.06383	1	1	ACE
Pubmed	16391785	Homozygous deletion and reduced expression of the DOCK8 gene in human lung cancer.	Pubmed	0.002279	1	0.005634	0.06383	1	1	DOCK8
Pubmed	16087781	Detection of angiotensin II in supernatants of stimulated mononuclear leukocytes by matrix-assisted laser desorption ionization time-of-flight/time-of-flight mass analysis.	Pubmed	0.002279	1	0.005634	0.06383	1	1	AGT
Pubmed	34537055	High-fat diet increases gliosis and immediate early gene expression in APOE3 mice, but not APOE4 mice.	Pubmed	0.002279	1	0.005634	0.06383	1	1	APOE
Pubmed	18496509	An IL-6 haplotype on human chromosome 7p21 confers risk for impaired renal function in type 2 diabetic patients.	Pubmed	0.002279	1	0.005634	0.06383	1	1	IL6
Pubmed	31641056	ApoE4 Alters ABCA1 Membrane Trafficking in Astrocytes.	Pubmed	0.002279	1	0.005634	0.06383	1	1	APOE
Pubmed	32831114	Loss of PTEN expression is associated with PI3K pathway-dependent metabolic reprogramming in hepatocellular carcinoma.	Pubmed	0.002279	1	0.005634	0.06383	1	1	PTEN
Pubmed	23287839	Association of rs699 (M235T) polymorphism in the AGT gene with power but not endurance athlete status.	Pubmed	0.002279	1	0.005634	0.06383	1	1	AGT
Pubmed	16905551	Marfan syndrome-causing mutations in fibrillin-1 result in gross morphological alterations and highlight the structural importance of the second hybrid domain.	Pubmed	0.002279	1	0.005634	0.06383	1	1	FBN1
Pubmed	32098869	Wilms tumor 1 regulates lipid accumulation in human endometrial stromal cells during decidualization.	Pubmed	0.002279	1	0.005634	0.06383	1	1	WT1
Pubmed	18046090	The frequency of angiotensin-converting enzyme genotype and left ventricular functions in the obese population.	Pubmed	0.002279	1	0.005634	0.06383	1	1	ACE
Pubmed	15837931	G protein-coupled lysophosphatidic acid receptors stimulate proliferation of colon cancer cells through the {beta}-catenin pathway.	Pubmed	0.002279	1	0.005634	0.06383	1	1	CTNNB1
Pubmed	18058054	Polymorphisms in the low-density lipoprotein receptor-related protein 5 (LRP5) gene are associated with peak bone mass in non-sedentary men: results from the Odense androgen study.	Pubmed	0.002279	1	0.005634	0.06383	1	1	LRP5
Pubmed	34757127	The GPCR-?-arrestin complex allosterically activates C-Raf by binding its amino terminus.	Pubmed	0.002279	1	0.005634	0.06383	1	1	RAF1
Pubmed	24634380	Biologic effects of platelet-derived growth factor receptor ? blockade in uterine cancer.	Pubmed	0.002279	1	0.005634	0.06383	1	1	PDGFRA
Pubmed	15980164	Amino acid substitutions in the pore of the Ca(V)1.2 calcium channel reduce barium currents without affecting calcium currents.	Pubmed	0.002279	1	0.005634	0.06383	1	1	CACNA1C
Pubmed	18071037	Variability of age at onset in siblings with familial Alzheimer disease.	Pubmed	0.002279	1	0.005634	0.06383	1	1	APOE
Pubmed	11120928	Atherosclerosis in apoE knockout mice infected with multiple pathogens.	Pubmed	0.002279	1	0.005634	0.06383	1	1	APOE
Pubmed	18046082	Identification of apolipoprotein E Guangzhou (arginine 150 proline), a new variant associated with lipoprotein glomerulopathy.	Pubmed	0.002279	1	0.005634	0.06383	1	1	APOE
Pubmed	23865355	Association of the apolipoprotein E variants with susceptibility to pregnancy with preeclampsia.	Pubmed	0.002279	1	0.005634	0.06383	1	1	APOE
Pubmed	30367942	Amyloid-peptide ? 42 Enhances the Oligomerization and Neurotoxicity of apoE4: The C-terminal Residues Leu279, Lys282 and Gln284 Modulate the Structural and Functional Properties of apoE4.	Pubmed	0.002279	1	0.005634	0.06383	1	1	APOE
Pubmed	31775533	Genetic variation in	Pubmed	0.002279	1	0.005634	0.06383	1	1	TCF7L2
Pubmed	20702809	High-density lipoproteins suppress chemokines and chemokine receptors in vitro and in vivo.	Pubmed	0.002279	1	0.005634	0.06383	1	1	APOE
Pubmed	27714554	Intrinsic functional connectivity alterations in cognitively intact elderly APOE ?4 carriers measured by eigenvector centrality mapping are related to cognition and CSF biomarkers: a preliminary study.	Pubmed	0.002279	1	0.005634	0.06383	1	1	APOE
Pubmed	12660308	Protective effect of chronic vitamin C treatment on endothelial function of apolipoprotein E-deficient mouse carotid artery.	Pubmed	0.002279	1	0.005634	0.06383	1	1	APOE
Pubmed	15583077	Selective angiotensin-converting enzyme C-domain inhibition is sufficient to prevent angiotensin I-induced vasoconstriction.	Pubmed	0.002279	1	0.005634	0.06383	1	1	ACE
Pubmed	11274151	A point mutation in the juxtamembrane stalk of human angiotensin I-converting enzyme invokes the action of a distinct secretase.	Pubmed	0.002279	1	0.005634	0.06383	1	1	ACE
Pubmed	28750833	Putting attention in the spotlight: The influence of APOE genotype on visual search in mid adulthood.	Pubmed	0.002279	1	0.005634	0.06383	1	1	APOE
Pubmed	35274851	[The role of angiotensin-converting enzyme and angiotensin ii receptors of the second type in the pathogenesis of proliferative diseases of the prostate].	Pubmed	0.002279	1	0.005634	0.06383	1	1	ACE
Pubmed	12743124	Zinc-induced PTEN protein degradation through the proteasome pathway in human airway epithelial cells.	Pubmed	0.002279	1	0.005634	0.06383	1	1	PTEN
Pubmed	33203140	New Cav1.2 Channelopathy with High-Functioning Autism, Affective Disorder, Severe Dental Enamel Defects, a Short QT Interval, and a Novel	Pubmed	0.002279	1	0.005634	0.06383	1	1	CACNA1C
Pubmed	21172871	Comment on "Conventional B2 B cell depletion ameliorates whereas its adoptive transfer aggravates atherosclerosis".	Pubmed	0.002279	1	0.005634	0.06383	1	1	APOE
Pubmed	21505265	Suppressed monocyte recruitment drives macrophage removal from atherosclerotic plaques of Apoe-/- mice during disease regression.	Pubmed	0.002279	1	0.005634	0.06383	1	1	APOE
Pubmed	12493565	Alteration of nitric oxide synthase activity in young and aged apolipoprotein E-deficient mice.	Pubmed	0.002279	1	0.005634	0.06383	1	1	APOE
Pubmed	17123852	Association between plasma IL-6, the IL6 -174G>C gene variant and the metabolic syndrome in type 2 diabetes mellitus.	Pubmed	0.002279	1	0.005634	0.06383	1	1	IL6
Pubmed	32084268	Activating Transcription Factor 3 (ATF3) Protects Retinal Ganglion Cells and Promotes Functional Preservation After Optic Nerve Crush.	Pubmed	0.002279	1	0.005634	0.06383	1	1	PTEN
Pubmed	33976159	Aortic disease in Marfan syndrome is caused by overactivation of sGC-PRKG signaling by NO.	Pubmed	0.002279	1	0.005634	0.06383	1	1	FBN1
Pubmed	11807900	Association of APOE epsilon2/epsilon3/epsilon4 and promoter gene variants with dementia but not cardiovascular mortality in old age.	Pubmed	0.002279	1	0.005634	0.06383	1	1	APOE
Pubmed	15776436	Bovine model of Marfan syndrome results from an amino acid change (c.3598G > A, p.E1200K) in a calcium-binding epidermal growth factor-like domain of fibrillin-1.	Pubmed	0.002279	1	0.005634	0.06383	1	1	FBN1
Pubmed	24005233	Histopathological correlations of islet amyloidosis with apolipoprotein E polymorphisms in type 2 diabetic Chinese patients.	Pubmed	0.002279	1	0.005634	0.06383	1	1	APOE
Pubmed	18215484	Effect of zinc supplementation on plasma IL-6 and MCP-1 production and NK cell function in healthy elderly: interactive influence of +647 MT1a and -174 IL-6 polymorphic alleles.	Pubmed	0.002279	1	0.005634	0.06383	1	1	IL6
Pubmed	20301487	Smith-Magenis Syndrome	Pubmed	0.002279	1	0.005634	0.06383	1	1	RAI1
Pubmed	19353630	Pathogenic FBN1 mutations in 146 adults not meeting clinical diagnostic criteria for Marfan syndrome: further delineation of type 1 fibrillinopathies and focus on patients with an isolated major criterion.	Pubmed	0.002279	1	0.005634	0.06383	1	1	FBN1
Pubmed	15711535	Ras binding opens c-Raf to expose the docking site for mitogen-activated protein kinase kinase.	Pubmed	0.002279	1	0.005634	0.06383	1	1	RAF1
Pubmed	17074063	Environmental enrichment stimulates neurogenesis in apolipoprotein E3 and neuronal apoptosis in apolipoprotein E4 transgenic mice.	Pubmed	0.002279	1	0.005634	0.06383	1	1	APOE
Pubmed	24154541	Human APOE genotype affects intraneuronal A?1-42 accumulation in a lentiviral gene transfer model.	Pubmed	0.002279	1	0.005634	0.06383	1	1	APOE
Pubmed	16014026	Oxalate stimulates IL-6 production in HK-2 cells, a line of human renal proximal tubular epithelial cells.	Pubmed	0.002279	1	0.005634	0.06383	1	1	IL6
Pubmed	31636475	Hepatitis C virus clearance and less liver damage in patients with high cholesterol, low-density lipoprotein cholesterol and	Pubmed	0.002279	1	0.005634	0.06383	1	1	APOE
Pubmed	9685426	Recombinant latent transforming growth factor beta-binding protein 2 assembles to fibroblast extracellular matrix and is susceptible to proteolytic processing and release.	Pubmed	0.002279	1	0.005634	0.06383	1	1	LTBP2
Pubmed	26888940	Enhancing GABA Signaling during Middle Adulthood Prevents Age-Dependent GABAergic Interneuron Decline and Learning and Memory Deficits in ApoE4 Mice.	Pubmed	0.002279	1	0.005634	0.06383	1	1	APOE
Pubmed	24402088	Genotype-phenotype associations in WT1 glomerulopathy.	Pubmed	0.002279	1	0.005634	0.06383	1	1	WT1
Pubmed	17147489	PTH stimulates bone formation in mice deficient in Lrp5.	Pubmed	0.002279	1	0.005634	0.06383	1	1	LRP5
Pubmed	20810324	Disease progression model for cognitive deterioration from Alzheimer's Disease Neuroimaging Initiative database.	Pubmed	0.002279	1	0.005634	0.06383	1	1	APOE
Pubmed	15965659	The -174 IL-6 GG genotype is associated with a reduced risk of type 2 diabetes mellitus in a family sample from the National Heart, Lung and Blood Institute's Framingham Heart Study.	Pubmed	0.002279	1	0.005634	0.06383	1	1	IL6
Pubmed	21055228	[Effects of bile acids on expression of interleukin-6 and cell viability in QBC939 cell line].	Pubmed	0.002279	1	0.005634	0.06383	1	1	IL6
Pubmed	19280210	c-Kit-negative fibroblast-like cells express platelet-derived growth factor receptor alpha in the murine gastrointestinal musculature.	Pubmed	0.002279	1	0.005634	0.06383	1	1	PDGFRA
Pubmed	20332638	Pittsburgh compound-B and Alzheimer's disease biomarkers in CSF, plasma and urine: An exploratory study.	Pubmed	0.002279	1	0.005634	0.06383	1	1	APOE
Pubmed	26142535	Review: Apolipoprotein E (Apo E) gene polymorphism and coronary heart disease in Asian populations.	Pubmed	0.002279	1	0.005634	0.06383	1	1	APOE
Pubmed	25576921	PARP targeting counteracts gliomagenesis through induction of mitotic catastrophe and aggravation of deficiency in homologous recombination in PTEN-mutant glioma.	Pubmed	0.002279	1	0.005634	0.06383	1	1	PTEN
Pubmed	8170956	Targeted gene duplication and disruption for analyzing quantitative genetic traits in mice.	Pubmed	0.002279	1	0.005634	0.06383	1	1	AGT
Pubmed	23584566	Bone marrow WT1 levels at diagnosis, post-induction and post-intensification in adult de novo AML.	Pubmed	0.002279	1	0.005634	0.06383	1	1	WT1
Pubmed	34747787	Role of ACE Polymorphism in Acute Ischemic Stroke.	Pubmed	0.002279	1	0.005634	0.06383	1	1	ACE
Pubmed	10407491	Accelerated atherosclerosis and premature calcified cartilaginous metaplasia in the aorta of diabetic male Apo E knockout mice can be prevented by chronic treatment with 17 beta-estradiol.	Pubmed	0.002279	1	0.005634	0.06383	1	1	APOE
Pubmed	15159498	Cholesterol and APOE genotype interact to influence Alzheimer disease progression.	Pubmed	0.002279	1	0.005634	0.06383	1	1	APOE
Pubmed	18041613	Apolipoprotein E phenotype in demented patients in Greek population.	Pubmed	0.002279	1	0.005634	0.06383	1	1	APOE
Pubmed	29658329	Identification of a novel mutation in FGFR1 gene in patients with Kallmann syndrome by high throughput sequencing.	Pubmed	0.002279	1	0.005634	0.06383	1	1	FGFR1
Pubmed	30385411	A FBN1 3'UTR mutation variant is associated with endoplasmic reticulum stress in aortic aneurysm in Marfan syndrome.	Pubmed	0.002279	1	0.005634	0.06383	1	1	FBN1
Pubmed	15902127	Fetal "nonreassuring status" is associated with elevation of nucleated red blood cell counts and interleukin-6.	Pubmed	0.002279	1	0.005634	0.06383	1	1	IL6
Pubmed	23082805	Hematopoietic colony formation from human growth factor-dependent TF1 cells and human cord blood myeloid progenitor cells depends on SHP2 phosphatase function.	Pubmed	0.002279	1	0.005634	0.06383	1	1	PTPN11
Pubmed	17389608	Role of angiotensinogen gene polymorphism on Helicobacter pylori infection-related gastric cancer risk in Japanese.	Pubmed	0.002279	1	0.005634	0.06383	1	1	AGT
Pubmed	28782641	Nitric oxide/cGMP signaling via guanylyl cyclase isoform 1 modulates glutamate and GABA release in somatosensory cortex of mice.	Pubmed	0.002279	1	0.005634	0.06383	1	1	GUCY1A1
Pubmed	31398269	Upregulated SHP-2 expression in the epileptogenic zone of temporal lobe epilepsy and various effects of SHP099 treatment on a pilocarpine model.	Pubmed	0.002279	1	0.005634	0.06383	1	1	PTPN11
Pubmed	12135986	A developmental conundrum: a stabilized form of beta-catenin lacking the transcriptional activation domain triggers features of hair cell fate in epidermal cells and epidermal cell fate in hair follicle cells.	Pubmed	0.002279	1	0.005634	0.06383	1	1	CTNNB1
Pubmed	28782645	Marfan syndrome; A connective tissue disease at the crossroads of mechanotransduction, TGF? signaling and cell stemness.	Pubmed	0.002279	1	0.005634	0.06383	1	1	FBN1
Pubmed	33408119	Newly Identified Members of FGFR1 Splice Variants Engage in Cross-talk with AXL/AKT Axis in Salivary Adenoid Cystic Carcinoma.	Pubmed	0.002279	1	0.005634	0.06383	1	1	FGFR1
Pubmed	19294883	Meta-analysis of the ACE gene polymorphism in cerebral infarction.	Pubmed	0.002279	1	0.005634	0.06383	1	1	ACE
Pubmed	26982073	The Angiotensin Converting Enzyme Insertion/Deletion Polymorphism Modifies Exercise-Induced Muscle Metabolism.	Pubmed	0.002279	1	0.005634	0.06383	1	1	ACE
Pubmed	21629041	Variants and haplotypes in angiotensinogen gene are associated with plasmatic angiotensinogen level in Mexican population.	Pubmed	0.002279	1	0.005634	0.06383	1	1	AGT
Pubmed	9492317	The octapeptide angiotensin II adopts a well-defined structure in a phospholipid environment.	Pubmed	0.002279	1	0.005634	0.06383	1	1	AGT
Pubmed	31964993	The E3 ubiquitin ligase TRIP12 participates in cell cycle progression and chromosome stability.	Pubmed	0.002279	1	0.005634	0.06383	1	1	TRIP12
Pubmed	18197377	Prognosis of mild cognitive impairment syndrome: data from a two-year clinical follow-up study.	Pubmed	0.002279	1	0.005634	0.06383	1	1	APOE
Pubmed	36171333	Probiotics suppress nonalcoholic steatohepatitis and carcinogenesis progression in hepatocyte-specific PTEN knockout mice.	Pubmed	0.002279	1	0.005634	0.06383	1	1	PTEN
Pubmed	26849353	Interleukin-6 Levels in Women with Polycystic Ovary Syndrome: A Systematic Review and Meta-Analysis.	Pubmed	0.002279	1	0.005634	0.06383	1	1	IL6
Pubmed	14570844	Apolipoprotein E genotypes and outcome from out of hospital cardiac arrest.	Pubmed	0.002279	1	0.005634	0.06383	1	1	APOE
Pubmed	35531470	The Role of CTNNB1 in Endometrial Cancer.	Pubmed	0.002279	1	0.005634	0.06383	1	1	CTNNB1
Pubmed	29323282	MLL2 conveys transcription-independent H3K4 trimethylation in oocytes.	Pubmed	0.002279	1	0.005634	0.06383	1	1	KMT2D
Pubmed	18199986	Interleukin-6 -174G/C polymorphism in breast cancer and uterine leiomyoma patients: a population-based case control study.	Pubmed	0.002279	1	0.005634	0.06383	1	1	IL6
Pubmed	2558109	Purification of human lung angiotensin-converting enzyme by high-performance liquid chromatography: properties and N-terminal amino acid sequence.	Pubmed	0.002279	1	0.005634	0.06383	1	1	ACE
Pubmed	34639175	Identification of Rare	Pubmed	0.002279	1	0.005634	0.06383	1	1	LRP5
Pubmed	31408100	Type 8 long QT syndrome: pathogenic variants in CACNA1C-encoded Cav1.2 cluster in STAC protein binding site.	Pubmed	0.002279	1	0.005634	0.06383	1	1	CACNA1C
Pubmed	20079615	Angiotensin converting enzyme DD genotype not associated with increased risk of coronary artery disease in the Iranian population.	Pubmed	0.002279	1	0.005634	0.06383	1	1	ACE
Pubmed	27430592	Gastrin promotes the metastasis of gastric carcinoma through the ?-catenin/TCF-4 pathway.	Pubmed	0.002279	1	0.005634	0.06383	1	1	TCF7L2
Pubmed	21595284	[Association between polymorphisms of TCF7L2 and type 2 diabetes with special reference to incretin action].	Pubmed	0.002279	1	0.005634	0.06383	1	1	TCF7L2
Pubmed	22438050	The fibroblast growth factor receptor 1 (FGFR1), a marker of response to chemoradiotherapy in breast cancer?	Pubmed	0.002279	1	0.005634	0.06383	1	1	FGFR1
Pubmed	22683751	Association of angiotensin-converting enzyme polymorphism with coronary artery disease in Iranian patients with unipolar depression.	Pubmed	0.002279	1	0.005634	0.06383	1	1	ACE
Pubmed	32708183	The Disordered Cellular Multi-Tasker WIP and Its Protein-Protein Interactions: A Structural View.	Pubmed	0.002279	1	0.005634	0.06383	1	1	WIPF1
Pubmed	16352718	Augmenting neurotransmitter release by enhancing the apparent Ca2+ affinity of synaptotagmin 1.	Pubmed	0.002279	1	0.005634	0.06383	1	1	SYT1
Pubmed	9132266	Organization and promoter analysis of the mouse dishevelled-1 gene.	Pubmed	0.002279	1	0.005634	0.06383	1	1	DVL1
Pubmed	11793484	Seven novel sequence variants in the human low density lipoprotein receptor related protein 5 (LRP5) gene.	Pubmed	0.002279	1	0.005634	0.06383	1	1	LRP5
Pubmed	22402060	Functional analysis of TCF7L2 genetic variants associated with type 2 diabetes.	Pubmed	0.002279	1	0.005634	0.06383	1	1	TCF7L2
Pubmed	20954076	Rapid and direct detection of apolipoprotein E genotypes using whole blood from humans.	Pubmed	0.002279	1	0.005634	0.06383	1	1	APOE
Pubmed	17556195	Polymorphism modulates symptomatic response to antiarrhythmic drug therapy in patients with lone atrial fibrillation.	Pubmed	0.002279	1	0.005634	0.06383	1	1	ACE
Pubmed	26813356	The Combination of DNA Ploidy Status and PTEN/6q15 Deletions Provides Strong and Independent Prognostic Information in Prostate Cancer.	Pubmed	0.002279	1	0.005634	0.06383	1	1	PTEN
Pubmed	17916761	Interleukin-6 174G/C polymorphism and ischemic stroke: a systematic review.	Pubmed	0.002279	1	0.005634	0.06383	1	1	IL6
Pubmed	15662129	Inhibition of gastric cancer angiogenesis by vector-based RNA interference for Raf-1.	Pubmed	0.002279	1	0.005634	0.06383	1	1	RAF1
Pubmed	15867282	Noncompetitive plasma biokinetics of deuterium-labeled natural and synthetic alpha-tocopherol in healthy men with an apoE4 genotype.	Pubmed	0.002279	1	0.005634	0.06383	1	1	APOE
Pubmed	15664789	The association between interleukin-6, sleep, and demographic characteristics.	Pubmed	0.002279	1	0.005634	0.06383	1	1	IL6
Pubmed	24093153	Reactive oxygen species play a critical role in collagen-induced platelet activation via SHP-2 oxidation.	Pubmed	0.002279	1	0.005634	0.06383	1	1	PTPN11
Pubmed	15458685	No association of interleukin-6 gene polymorphism (-174 G/C) with myocardial infarction or traditional cardiovascular risk factors.	Pubmed	0.002279	1	0.005634	0.06383	1	1	IL6
Pubmed	19055754	Frequent PTEN genomic alterations and activated phosphatidylinositol 3-kinase pathway in basal-like breast cancer cells.	Pubmed	0.002279	1	0.005634	0.06383	1	1	PTEN
Pubmed	15123497	Apolipoprotein E epsilon4 count affects age at onset of Alzheimer disease, but not lifetime susceptibility: The Cache County Study.	Pubmed	0.002279	1	0.005634	0.06383	1	1	APOE
Pubmed	26538244	Gene-Environment Interplay in Physical, Psychological, and Cognitive Domains in Mid to Late Adulthood: Is APOE a Variability Gene?	Pubmed	0.002279	1	0.005634	0.06383	1	1	APOE
Pubmed	35294527	Lack of Prognostic Value of CTNNB1 Mutation Profile in Desmoid-Type Fibromatosis.	Pubmed	0.002279	1	0.005634	0.06383	1	1	CTNNB1
Pubmed	27466505	PTEN Insufficiency Increases Breast Cancer Cell Metastasis In Vitro and In Vivo in a Xenograft Zebrafish Model.	Pubmed	0.002279	1	0.005634	0.06383	1	1	PTEN
Pubmed	27621063	The prognostic impact of SYT-SSX fusion type and histological grade in pediatric patients with synovial sarcoma treated according to the CWS (Cooperative Weichteilsarkom Studie) trials.	Pubmed	0.002279	1	0.005634	0.06383	1	1	SYT1
Pubmed	26658801	HIV-1/HAART-Related Lipodystrophy Syndrome (HALS) Is Associated with Decreased Circulating sTWEAK Levels.	Pubmed	0.002279	1	0.005634	0.06383	1	1	TNFSF12
Pubmed	35964194	Associations Between Sub-Threshold Amyloid-? Deposition, Cortical Volume, and Cognitive Function Modulated by APOE ?4 Carrier Status in Cognitively Normal Older Adults.	Pubmed	0.002279	1	0.005634	0.06383	1	1	APOE
Pubmed	16570819	[Expression of perlecan in laryngeal carcinoma cell and its significance].	Pubmed	0.002279	1	0.005634	0.06383	1	1	HSPG2
Pubmed	26840980	Loss of Endothelial Barrier in Marfan Mice (mgR/mgR) Results in Severe Inflammation after Adenoviral Gene Therapy.	Pubmed	0.002279	1	0.005634	0.06383	1	1	FBN1
Pubmed	18222743	Deletion 18q21.2q21.32 involving TCF4 in a boy diagnosed by CGH-array.	Pubmed	0.002279	1	0.005634	0.06383	1	1	TCF4
Pubmed	11034073	17q23 amplifications in breast cancer involve the PAT1, RAD51C, PS6K, and SIGma1B genes.	Pubmed	0.002279	1	0.005634	0.06383	1	1	RAD51C
Pubmed	30554585	[Estradiol increases the level of myocardial voltage-gated calcium channel ?1C subunit (CACNA1C) in septic mice].	Pubmed	0.002279	1	0.005634	0.06383	1	1	CACNA1C
Pubmed	31949313	A restricted spectrum of missense KMT2D variants cause a multiple malformations disorder distinct from Kabuki syndrome.	Pubmed	0.002279	1	0.005634	0.06383	1	1	KMT2D
Pubmed	18210757	No association with risk for colorectal cancer of the insertion/deletion polymorphism which affects levels of angiotensin-converting enzyme.	Pubmed	0.002279	1	0.005634	0.06383	1	1	ACE
Pubmed	8131300	Insertion/deletion (I/D) polymorphism at the locus for angiotensin I-converting enzyme and parental history of myocardial infarction.	Pubmed	0.002279	1	0.005634	0.06383	1	1	ACE
Pubmed	32542535	Tert-Butyl Hydroperoxide Stimulated Apoptosis Independent of Prostaglandin E	Pubmed	0.002279	1	0.005634	0.06383	1	1	IL6
Pubmed	20570304	Protein kinase C-zeta mediates apoptosis of mouse Kupffer cells via ERK-1/2: a novel mechanism.	Pubmed	0.002279	1	0.005634	0.06383	1	1	PRKCZ
Pubmed	9482924	Angiotensin-converting enzyme and male fertility.	Pubmed	0.002279	1	0.005634	0.06383	1	1	ACE
Pubmed	26286251	Co-occurrence of hypertrophic cardiomyopathy and myeloproliferative disorder in a neonate with Noonan syndrome carrying Thr73Ile mutation in PTPN11.	Pubmed	0.002279	1	0.005634	0.06383	1	1	PTPN11
Pubmed	22490625	[Impact of CACNA1C polymorphisms on antihypertensive efficacy of calcium channel blocker].	Pubmed	0.002279	1	0.005634	0.06383	1	1	CACNA1C
Pubmed	19304661	The carboxyl-terminal domain of atypical protein kinase Czeta binds to ceramide and regulates junction formation in epithelial cells.	Pubmed	0.002279	1	0.005634	0.06383	1	1	PRKCZ
Pubmed	28385916	Mild aerobic exercise blocks elastin fiber fragmentation and aortic dilatation in a mouse model of Marfan syndrome associated aortic aneurysm.	Pubmed	0.002279	1	0.005634	0.06383	1	1	FBN1
Pubmed	25031297	The D allele of angiotensin-converting enzyme gene is associated with greater hemodynamic response to resistance exercises.	Pubmed	0.002279	1	0.005634	0.06383	1	1	ACE
Pubmed	15650186	Herpes simplex virus type 1 infection via the bloodstream with apolipoprotein E dependence in the gonads is influenced by gender.	Pubmed	0.002279	1	0.005634	0.06383	1	1	APOE
Pubmed	31805661	Assessment of Bones Deficient in Fibrillin-1 Microfibrils Reveals Pronounced Sex Differences.	Pubmed	0.002279	1	0.005634	0.06383	1	1	FBN1
Pubmed	33895963	Selenium Deficiency Leads to Changes in Renal Fibrosis Marker Proteins and Wnt/?-Catenin Signaling Pathway Components.	Pubmed	0.002279	1	0.005634	0.06383	1	1	CTNNB1
Pubmed	28757617	Nilotinib-induced vasculopathy: identification of vascular endothelial cells as a primary target site.	Pubmed	0.002279	1	0.005634	0.06383	1	1	APOE
Pubmed	20210255	Beta-catenin mutations are not observed in chronic myeloid leukemia.	Pubmed	0.002279	1	0.005634	0.06383	1	1	CTNNB1
Pubmed	24438083	Functional characterization of c-Mpl ectodomain mutations that underlie congenital amegakaryocytic thrombocytopenia.	Pubmed	0.002279	1	0.005634	0.06383	1	1	MPL
Pubmed	29803541	Sex, amyloid, and APOE ?4 and risk of cognitive decline in preclinical Alzheimer's disease: Findings from three well-characterized cohorts.	Pubmed	0.002279	1	0.005634	0.06383	1	1	APOE
Pubmed	15845913	Calcification of advanced atherosclerotic lesions in the innominate arteries of ApoE-deficient mice: potential role of chondrocyte-like cells.	Pubmed	0.002279	1	0.005634	0.06383	1	1	APOE
Pubmed	33986306	Distinct roles of tumor associated mutations in collective cell migration.	Pubmed	0.002279	1	0.005634	0.06383	1	1	PTEN
Pubmed	28190172	Clinical impact of angiotensin I converting enzyme polymorphisms in subjects with resistant hypertension.	Pubmed	0.002279	1	0.005634	0.06383	1	1	ACE
Pubmed	18258743	WIP is essential for lytic granule polarization and NK cell cytotoxicity.	Pubmed	0.002279	1	0.005634	0.06383	1	1	WIPF1
Pubmed	12468434	Role of the WT1 tumor suppressor in murine hematopoiesis.	Pubmed	0.002279	1	0.005634	0.06383	1	1	WT1
Pubmed	25946847	[Frequency of some diseases and conditions in geriatric patients with coronary heart disease and various genotypes of transcription factor 7-like 2 protein].	Pubmed	0.002279	1	0.005634	0.06383	1	1	TCF7L2
Pubmed	27264499	Association analyses of depression and genes in the hypothalamus-pituitary-adrenal axis.	Pubmed	0.002279	1	0.005634	0.06383	1	1	ACE
Pubmed	23934853	SERCA Cys674 sulphonylation and inhibition of L-type Ca2+ influx contribute to cardiac dysfunction in endotoxemic mice, independent of cGMP synthesis.	Pubmed	0.002279	1	0.005634	0.06383	1	1	GUCY1A1
Pubmed	27802227	Effects of Alzheimer's Disease-Associated Risk Loci on Amyloid-? Accumulation in the Brain of Idiopathic Normal Pressure Hydrocephalus Patients.	Pubmed	0.002279	1	0.005634	0.06383	1	1	APOE
Pubmed	11866895	[Loss and inactivation of PTEN/MMAC1/TEP1 gene in lung cancer].	Pubmed	0.002279	1	0.005634	0.06383	1	1	PTEN
Pubmed	22883220	ApoE isoform-dependent deficits in extinction of contextual fear conditioning.	Pubmed	0.002279	1	0.005634	0.06383	1	1	APOE
Pubmed	17003740	The ACE-DD genotype is associated with endothelial dysfunction in postmenopausal women.	Pubmed	0.002279	1	0.005634	0.06383	1	1	ACE
Pubmed	20655774	Is there an association between angiotensin converting enzyme (ACE) genotypes and abdominal aortic aneurysm?	Pubmed	0.002279	1	0.005634	0.06383	1	1	ACE
Pubmed	31986371	Mutations in genes connected with the TCF7L2 transcription factor are associated with a poor prognosis in non-small cell lung cancer.	Pubmed	0.002279	1	0.005634	0.06383	1	1	TCF7L2
Pubmed	26839958	Conditional Deletion of Fgfr1 in the Proximal and Distal Tubule Identifies Distinct Roles in Phosphate and Calcium Transport.	Pubmed	0.002279	1	0.005634	0.06383	1	1	FGFR1
Pubmed	32410854	Global Transcriptional Profiling Reveals Novel Autocrine Functions of Interleukin 6 in Human Vascular Endothelial Cells.	Pubmed	0.002279	1	0.005634	0.06383	1	1	IL6
Pubmed	36748192	IL-6 Plays a Critical Role in Stromal Fibroblast RANKL Induction and Consequent Osteoclastogenesis in Ameloblastoma Progression.	Pubmed	0.002279	1	0.005634	0.06383	1	1	IL6
Pubmed	23897412	A small interfering RNA targeting Lnk accelerates bone fracture healing with early neovascularization.	Pubmed	0.002279	1	0.005634	0.06383	1	1	SH2B3
Pubmed	27525310	Dual epithelial and immune cell function of Dvl1 regulates gut microbiota composition and intestinal homeostasis.	Pubmed	0.002279	1	0.005634	0.06383	1	1	DVL1
Pubmed	23429582	A novel population of subepithelial platelet-derived growth factor receptor ?-positive cells in the mouse and human colon.	Pubmed	0.002279	1	0.005634	0.06383	1	1	PDGFRA
Pubmed	20006740	Mitochondrial DNA haplogroup 'R' is associated with Noonan syndrome of south India.	Pubmed	0.002279	1	0.005634	0.06383	1	1	PTPN11
Pubmed	18628677	Angiotensinogen M235T polymorphism and symptoms of depression in a population-based study and a family-based study.	Pubmed	0.002279	1	0.005634	0.06383	1	1	AGT
Pubmed	27841854	Protective effects of an HTRA1 insertion-deletion variant against age-related macular degeneration in the Chinese populations.	Pubmed	0.002279	1	0.005634	0.06383	1	1	HTRA1
Pubmed	21390050	UVA induces lesions resembling seborrheic keratoses in mice with keratinocyte-specific PTEN downregulation.	Pubmed	0.002279	1	0.005634	0.06383	1	1	PTEN
Pubmed	10855797	Absence of PTEN/MMAC1 pseudogene in mice.	Pubmed	0.002279	1	0.005634	0.06383	1	1	PTEN
Pubmed	8863159	Characterisation of four novel fibrillin-1 (FBN1) mutations in Marfan syndrome.	Pubmed	0.002279	1	0.005634	0.06383	1	1	FBN1
Pubmed	24921113	APOE p.Leu167del-Related Lipid Disorders	Pubmed	0.002279	1	0.005634	0.06383	1	1	APOE
Pubmed	10889927	Homozygous deletion of the PTEN tumor-suppressor gene is not a feature in oral squamous cell carcinoma.	Pubmed	0.002279	1	0.005634	0.06383	1	1	PTEN
Pubmed	31254513	A longitudinal study of retinopathy in the PEX1-Gly844Asp mouse model for mild Zellweger Spectrum Disorder.	Pubmed	0.002279	1	0.005634	0.06383	1	1	PEX1
Pubmed	20092642	Mutation or loss of Wilms' tumor gene 1 (WT1) are not major reasons for immune escape in patients with AML receiving WT1 peptide vaccination.	Pubmed	0.002279	1	0.005634	0.06383	1	1	WT1
Pubmed	21908588	?-Catenin signaling is required for TGF-?1-induced extracellular matrix production by airway smooth muscle cells.	Pubmed	0.002279	1	0.005634	0.06383	1	1	CTNNB1
Pubmed	25919282	SHP2-Deficiency in Chondrocytes Deforms Orofacial Cartilage and Ciliogenesis in Mice.	Pubmed	0.002279	1	0.005634	0.06383	1	1	PTPN11
Pubmed	19884614	Vascular factors and markers of inflammation in offspring with a parental history of late-onset Alzheimer disease.	Pubmed	0.002279	1	0.005634	0.06383	1	1	APOE
Pubmed	22536401	IL-6 and mouse oocyte spindle.	Pubmed	0.002279	1	0.005634	0.06383	1	1	IL6
Pubmed	16301172	Autonomous function of synaptotagmin 1 in triggering synchronous release independent of asynchronous release.	Pubmed	0.002279	1	0.005634	0.06383	1	1	SYT1
Pubmed	27841865	The lack of Raf-1 kinase feedback regulation enhances antiapoptosis in cancer cells.	Pubmed	0.002279	1	0.005634	0.06383	1	1	RAF1
Pubmed	15338012	Genetic factors in hypertension. Angiotensin-converting enzyme polymorphism.	Pubmed	0.002279	1	0.005634	0.06383	1	1	ACE
Pubmed	25368181	Basal and ?-adrenergic regulation of the cardiac calcium channel CaV1.2 requires phosphorylation of serine 1700.	Pubmed	0.002279	1	0.005634	0.06383	1	1	CACNA1C
Pubmed	17172473	Sequential WT1 and CTNNB1 mutations and alterations of beta-catenin localisation in intralobar nephrogenic rests and associated Wilms tumours: two case studies.	Pubmed	0.002279	1	0.005634	0.06383	1	1	CTNNB1
Pubmed	30640974	Germline Mutations in CTNNB1 Associated With Syndromic FEVR or Norrie Disease.	Pubmed	0.002279	1	0.005634	0.06383	1	1	CTNNB1
Pubmed	21284913	Interaction effects of subjective memory impairment and ApoE4 genotype on episodic memory and hippocampal volume.	Pubmed	0.002279	1	0.005634	0.06383	1	1	APOE
Pubmed	26406419	RAD51C mutation screening in high-risk patients from Serbian hereditary breast/ovarian cancer families.	Pubmed	0.002279	1	0.005634	0.06383	1	1	RAD51C
Pubmed	25429546	ELN and FBN2 gene variants as risk factors for two sports-related musculoskeletal injuries.	Pubmed	0.002279	1	0.005634	0.06383	1	1	FBN2
Pubmed	21703416	?-catenin dosage is a critical determinant of tracheal basal cell fate determination.	Pubmed	0.002279	1	0.005634	0.06383	1	1	CTNNB1
Pubmed	26406403	Clinicopathological significance and prognostic value of Wilms' tumor gene expression in colorectal cancer.	Pubmed	0.002279	1	0.005634	0.06383	1	1	WT1
Pubmed	15784509	PTEN promoter methylation and protein expression in normal early placentas and hydatidiform moles.	Pubmed	0.002279	1	0.005634	0.06383	1	1	PTEN
Pubmed	17629591	Small heat shock proteins associated with cerebral amyloid angiopathy of hereditary cerebral hemorrhage with amyloidosis (Dutch type) induce interleukin-6 secretion.	Pubmed	0.002279	1	0.005634	0.06383	1	1	IL6
Pubmed	26020126	Fibroblast Growth Factor Receptor 1 and Related Ligands in Small-Cell Lung Cancer.	Pubmed	0.002279	1	0.005634	0.06383	1	1	FGFR1
Pubmed	25092208	Antigen presenting cell-derived IL-6 restricts Th2-cell differentiation.	Pubmed	0.002279	1	0.005634	0.06383	1	1	IL6
Pubmed	18638042	Serum interleukin-6 is elevated in symptomatic carotid bifurcation disease.	Pubmed	0.002279	1	0.005634	0.06383	1	1	IL6
Pubmed	23836490	Rare missense variants in DVL1, one of the human counterparts of the Drosophila dishevelled gene, do not confer increased risk for neural tube defects.	Pubmed	0.002279	1	0.005634	0.06383	1	1	DVL1
Pubmed	19473356	Apolipoprotein E polymorphism interacts with cigarette smoking in progression of multiple sclerosis.	Pubmed	0.002279	1	0.005634	0.06383	1	1	APOE
Pubmed	35915180	Peripheral apoE4 enhances Alzheimer's pathology and impairs cognition by compromising cerebrovascular function.	Pubmed	0.002279	1	0.005634	0.06383	1	1	APOE
Pubmed	26372664	Radon Exposure, IL-6 Promoter Variants, and Lung Squamous Cell Carcinoma in Former Uranium Miners.	Pubmed	0.002279	1	0.005634	0.06383	1	1	IL6
Pubmed	22536420	Angiotensin II facilitates breast cancer cell migration and metastasis.	Pubmed	0.002279	1	0.005634	0.06383	1	1	AGT
Pubmed	28106883	PTEN deficiency permits the formation of pancreatic cancer in the absence of autophagy.	Pubmed	0.002279	1	0.005634	0.06383	1	1	PTEN
Pubmed	26935770	Reduced acute myocardial ischemia-reperfusion injury in IL-6-deficient mice employing a closed-chest model.	Pubmed	0.002279	1	0.005634	0.06383	1	1	IL6
Pubmed	10566878	The effect of vomitoxin (Deoxnivalenol) on testicular morphology, testicular spermatid counts and epididymal sperm counts in IL-6KO [B6129-IL6 [TmlKopf] (IL-6 gene deficient)] and WT [B6129F2 (wild type to B6129-IL6 with an intact IL-6 gene)] mice.	Pubmed	0.002279	1	0.005634	0.06383	1	1	IL6
Pubmed	29720732	FGFR1 fusion kinase regulation of MYC expression drives development of stem cell leukemia/lymphoma syndrome.	Pubmed	0.002279	1	0.005634	0.06383	1	1	FGFR1
Pubmed	16266401	The significant increase in cardiovascular disease risk in APOEepsilon4 carriers is evident only in men who smoke: potential relationship between reduced antioxidant status and ApoE4.	Pubmed	0.002279	1	0.005634	0.06383	1	1	APOE
Pubmed	18268006	Genome-wide pattern of TCF7L2/TCF4 chromatin occupancy in colorectal cancer cells.	Pubmed	0.002279	1	0.005634	0.06383	1	1	TCF7L2
Pubmed	25899979	Resolution of refractory hypotension and anuria in a premature newborn with loss-of-function of ACE.	Pubmed	0.002279	1	0.005634	0.06383	1	1	ACE
Pubmed	11494308	Is epsilon4 allele of apolipoprotein E associated with more severe end-organ damage in essential hypertension?	Pubmed	0.002279	1	0.005634	0.06383	1	1	APOE
Pubmed	35653777	Association between interleukin-6 levels in amniotic fluid after rupture of membranes during labour at term pregnancy and successful vaginal delivery: a prospective cohort study.	Pubmed	0.002279	1	0.005634	0.06383	1	1	IL6
Pubmed	22487062	Mutations in LRP5 cause primary osteoporosis without features of OI by reducing Wnt signaling activity.	Pubmed	0.002279	1	0.005634	0.06383	1	1	LRP5
Pubmed	36217192	Eicosanoid lipidome activation in post-mortem brain tissues of individuals with APOE4 and Alzheimer's dementia.	Pubmed	0.002279	1	0.005634	0.06383	1	1	APOE
Pubmed	16183563	Interleukin 6 G-174C polymorphism influences outcome following coronary revascularization surgery.	Pubmed	0.002279	1	0.005634	0.06383	1	1	IL6
Pubmed	32662384	Interaction between Alcohol Consumption and Apolipoprotein E (ApoE) Genotype with Cognition in Middle-Aged Men.	Pubmed	0.002279	1	0.005634	0.06383	1	1	APOE
Pubmed	36508760	Insights into the pathogenesis of allergic disease from dedicator of cytokinesis 8 deficiency.	Pubmed	0.002279	1	0.005634	0.06383	1	1	DOCK8
Pubmed	21343612	Prdm16 is a physiologic regulator of hematopoietic stem cells.	Pubmed	0.002279	1	0.005634	0.06383	1	1	PRDM16
Pubmed	7599173	NMR studies of the solution properties of recombinant murine interleukin-6.	Pubmed	0.002279	1	0.005634	0.06383	1	1	IL6
Pubmed	16614010	Influence of APOE polymorphism on cognitive and behavioural outcome in moderate and severe traumatic brain injury.	Pubmed	0.002279	1	0.005634	0.06383	1	1	APOE
Pubmed	26009879	Concurrent deletion of 16q23 and PTEN is an independent prognostic feature in prostate cancer.	Pubmed	0.002279	1	0.005634	0.06383	1	1	PTEN
Pubmed	22858200	Angiotensinogen gene polymorphisms and food-intake behavior in young, normal female subjects in Japan.	Pubmed	0.002279	1	0.005634	0.06383	1	1	AGT
Pubmed	24465596	Hovenia dulcis Thunb extract and its ingredient methyl vanillate activate Wnt/?-catenin pathway and increase bone mass in growing or ovariectomized mice.	Pubmed	0.002279	1	0.005634	0.06383	1	1	CTNNB1
Pubmed	14521945	Interleukin-6 production by contracting human skeletal muscle: autocrine regulation by IL-6.	Pubmed	0.002279	1	0.005634	0.06383	1	1	IL6
Pubmed	33469106	Changes in retinal microvasculature and retinal layer thickness in association with apolipoprotein E genotype in Alzheimer's disease.	Pubmed	0.002279	1	0.005634	0.06383	1	1	APOE
Pubmed	15064729	IL-6 is required for glioma development in a mouse model.	Pubmed	0.002279	1	0.005634	0.06383	1	1	IL6
Pubmed	16883792	[Expression of tumor suppressor gene PTEN in laryngeal carcinoma and its clinical significance].	Pubmed	0.002279	1	0.005634	0.06383	1	1	PTEN
Pubmed	19713311	TCF7L2 polymorphism associates with new-onset diabetes after transplantation.	Pubmed	0.002279	1	0.005634	0.06383	1	1	TCF7L2
Pubmed	18219091	Association and linkage disequilibrium analyses of APOE polymorphisms in atherosclerosis.	Pubmed	0.002279	1	0.005634	0.06383	1	1	APOE
Pubmed	19884594	Lipid profile in Portuguese obese children and adolescents: interaction of apolipoprotein E polymorphism with adiponectin levels.	Pubmed	0.002279	1	0.005634	0.06383	1	1	APOE
Pubmed	22078452	[Association between polymorphisms of interleukin-6 gene promoter and breast cancer].	Pubmed	0.002279	1	0.005634	0.06383	1	1	IL6
Pubmed	33496729	Biochemical reconstitutions reveal principles of human ?-TuRC assembly and function.	Pubmed	0.002279	1	0.005634	0.06383	1	1	TUBG1
Pubmed	19126662	Angiotensin-converting enzyme gene polymorphism in arrhythmogenic right ventricular dysplasia: is DD genotype helpful in predicting syncope risk?	Pubmed	0.002279	1	0.005634	0.06383	1	1	ACE
Pubmed	19126661	Association of insertion/deletion polymorphism of angiotensin-converting enzyme gene with essential hypertension and type 2 diabetes mellitus in Malaysian subjects.	Pubmed	0.002279	1	0.005634	0.06383	1	1	ACE
Pubmed	11950697	Interleukin-6 -174G>C polymorphism and risk of coronary heart disease in West of Scotland coronary prevention study (WOSCOPS).	Pubmed	0.002279	1	0.005634	0.06383	1	1	IL6
Pubmed	19833167	Interleukin-6 deficiency accelerates cisplatin-induced acute renal failure but not systemic injury.	Pubmed	0.002279	1	0.005634	0.06383	1	1	IL6
Pubmed	34757086	Analysis of differential gene expression and transcript usage in hippocampus of Apoe null mutant mice: Implications for Alzheimer's disease.	Pubmed	0.002279	1	0.005634	0.06383	1	1	APOE
Pubmed	19715970	The impact of "high-producer" interleukin-6 haplotypes on cardiovascular morbidity and mortality in a kidney transplant population.	Pubmed	0.002279	1	0.005634	0.06383	1	1	IL6
Pubmed	19666463	Apolipoprotein E4 domain interaction induces endoplasmic reticulum stress and impairs astrocyte function.	Pubmed	0.002279	1	0.005634	0.06383	1	1	APOE
Pubmed	12023012	Implication of natural killer T cells in atherosclerosis development during a LPS-induced chronic inflammation.	Pubmed	0.002279	1	0.005634	0.06383	1	1	APOE
Pubmed	11156385	Genetic heterogeneity in familial juvenile polyposis.	Pubmed	0.002279	1	0.005634	0.06383	1	1	PTEN
Pubmed	14760941	Modulation of macrophage activity by proteolytic enzymes. Differential regulation of IL-6 and reactive oxygen intermediates (ROIs) synthesis as a possible homeostatic mechanism in the control of inflammation.	Pubmed	0.002279	1	0.005634	0.06383	1	1	IL6
Pubmed	9075932	Role of IL-6 and its soluble receptor in induction of chemokines and leukocyte recruitment.	Pubmed	0.002279	1	0.005634	0.06383	1	1	IL6
Pubmed	27009284	The association of angiotensin-converting enzyme gene insertion/deletion polymorphisms with adaptation to high altitude: A meta-analysis.	Pubmed	0.002279	1	0.005634	0.06383	1	1	ACE
Pubmed	23430611	Identification of a functional apolipoprotein E promoter polymorphism regulating plasma apolipoprotein E concentration.	Pubmed	0.002279	1	0.005634	0.06383	1	1	APOE
Pubmed	15314103	Neointimal formation in two apolipoprotein E-deficient mouse strains with different atherosclerosis susceptibility.	Pubmed	0.002279	1	0.005634	0.06383	1	1	APOE
Pubmed	26215971	IL6 secreted by Ewing sarcoma tumor microenvironment confers anti-apoptotic and cell-disseminating paracrine responses in Ewing sarcoma cells.	Pubmed	0.002279	1	0.005634	0.06383	1	1	IL6
Pubmed	21245398	Replication of the TCF4 intronic variant in late-onset Fuchs corneal dystrophy and evidence of independence from the FCD2 locus.	Pubmed	0.002279	1	0.005634	0.06383	1	1	TCF4
Pubmed	21957581	[Effect of expression of IL-6 cytokines in renal tissue on clinical and morphological picture of diseases in patients over 60 years with IgA-nephropathies].	Pubmed	0.002279	1	0.005634	0.06383	1	1	IL6
Pubmed	12037666	Stabilization of beta-catenin induces lesions reminiscent of prostatic intraepithelial neoplasia, but terminal squamous transdifferentiation of other secretory epithelia.	Pubmed	0.002279	1	0.005634	0.06383	1	1	CTNNB1
Pubmed	16858776	A unique subpopulation of Tbr1-expressing deep layer neurons in the developing cerebral cortex.	Pubmed	0.002279	1	0.005634	0.06383	1	1	TBR1
Pubmed	18268068	Variation in TCF7L2 and increased risk of colon cancer: the Atherosclerosis Risk in Communities (ARIC) Study.	Pubmed	0.002279	1	0.005634	0.06383	1	1	TCF7L2
Pubmed	31817562	Activation of General Control Nonderepressible-2 Kinase Ameliorates Glucotoxicity in Human Peritoneal Mesothelial Cells, Preserves Their Integrity, and Prevents Mesothelial to Mesenchymal Transition.	Pubmed	0.002279	1	0.005634	0.06383	1	1	EIF2AK4
Pubmed	7961923	Identification of two active site residues in human angiotensin I-converting enzyme.	Pubmed	0.002279	1	0.005634	0.06383	1	1	ACE
Pubmed	19100063	[The relationship between the effect of amlodipine on carotid intimal-medial thickness and angiotensin converting enzyme genotypes in elderly hypertensive patients].	Pubmed	0.002279	1	0.005634	0.06383	1	1	ACE
Pubmed	33939248	Bioenergetic and inflammatory systemic phenotypes in Alzheimer's disease APOE ?4-carriers.	Pubmed	0.002279	1	0.005634	0.06383	1	1	APOE
Pubmed	30998765	Structural and molecular basis of angiotensin-converting enzyme by computational modeling: Insights into the mechanisms of different inhibitors.	Pubmed	0.002279	1	0.005634	0.06383	1	1	ACE
Pubmed	28650953	De Novo Paternal FBN1 Mutation Detected in Embryos Before Implantation.	Pubmed	0.002279	1	0.005634	0.06383	1	1	FBN1
Pubmed	29937869	Angiotensin-converting enzyme insertion/deletion polymorphism and susceptibility to Kawasaki disease: a meta-analysis.	Pubmed	0.002279	1	0.005634	0.06383	1	1	ACE
Pubmed	24969024	Duodenal gastric heterotopia, sporadic or fundic gland polyp-associated, frequently carries ?-catenin mutation.	Pubmed	0.002279	1	0.005634	0.06383	1	1	CTNNB1
Pubmed	17509769	Effects of sex and APOE epsilon4 on object recognition and spatial navigation in the elderly.	Pubmed	0.002279	1	0.005634	0.06383	1	1	APOE
Pubmed	11313676	Loss of renal function following bone marrow transplantation: an analysis of angiotensin converting enzyme D/I polymorphism and other clinical risk factors.	Pubmed	0.002279	1	0.005634	0.06383	1	1	ACE
Pubmed	33158812	Loss of ARID1A Promotes Epithelial-Mesenchymal Transition and Sensitizes Pancreatic Tumors to Proteotoxic Stress.	Pubmed	0.002279	1	0.005634	0.06383	1	1	ARID1A
Pubmed	23263990	Transient JMJD2B-mediated reduction of H3K9me3 levels improves reprogramming of embryonic stem cells into cloned embryos.	Pubmed	0.002279	1	0.005634	0.06383	1	1	KDM4B
Pubmed	22017489	Angiotensin converting enzyme (ACE) insertion/deletion (I/D) polymorphism and circulating ACE levels are not associated with outcome in critically ill septic patients.	Pubmed	0.002279	1	0.005634	0.06383	1	1	ACE
Pubmed	34769014	Isoform-Specific Effects of Apolipoprotein E on Hydrogen Peroxide-Induced Apoptosis in Human Induced Pluripotent Stem Cell (iPSC)-Derived Cortical Neurons.	Pubmed	0.002279	1	0.005634	0.06383	1	1	APOE
Pubmed	23702088	Common intronic D variant of ACE gene is associated with endothelial dysfunction in COPD.	Pubmed	0.002279	1	0.005634	0.06383	1	1	ACE
Pubmed	27130033	Influence of the APOE genotype on hepatic stress response: Studies in APOE targeted replacement mice and human liver cells.	Pubmed	0.002279	1	0.005634	0.06383	1	1	APOE
Pubmed	10662539	Analysis of association at single nucleotide polymorphisms in the APOE region.	Pubmed	0.002279	1	0.005634	0.06383	1	1	APOE
Pubmed	16134592	[Angiotensin converting enzyme gene polymorphism and type 2 diabetic retinopathy].	Pubmed	0.002279	1	0.005634	0.06383	1	1	ACE
Pubmed	32928967	Association between	Pubmed	0.002279	1	0.005634	0.06383	1	1	APOE
Pubmed	20016056	Interleukin-6 autoantibodies are involved in the pathogenesis of a subset of type 2 diabetes.	Pubmed	0.002279	1	0.005634	0.06383	1	1	IL6
Pubmed	20689078	Pioglitazone suppresses inflammation in vivo in murine carotid atherosclerosis: novel detection by dual-target fluorescence molecular imaging.	Pubmed	0.002279	1	0.005634	0.06383	1	1	APOE
Pubmed	20690028	Comparative immunolocalisation of perlecan with collagen II and aggrecan in human foetal, newborn and adult ovine joint tissues demonstrates perlecan as an early developmental chondrogenic marker.	Pubmed	0.002279	1	0.005634	0.06383	1	1	HSPG2
Pubmed	12637699	Apolipoprotein E gene polymorphisms are associated with carotid plaque formation but not with intima-media wall thickening: results from the Perth Carotid Ultrasound Disease Assessment Study (CUDAS).	Pubmed	0.002279	1	0.005634	0.06383	1	1	APOE
Pubmed	12145290	Angiotensinogen gene polymorphism at -217 affects basal promoter activity and is associated with hypertension in African-Americans.	Pubmed	0.002279	1	0.005634	0.06383	1	1	AGT
Pubmed	29384263	Possible involvement of IL-6-producing tissue-resident macrophages in early-onset pericardial effusion pathogenesis after hematopoietic stem cell transplantation.	Pubmed	0.002279	1	0.005634	0.06383	1	1	IL6
Pubmed	29384262	A novel frameshift mutation in the MPL gene in congenital amegakaryocytic thrombocytopenia.	Pubmed	0.002279	1	0.005634	0.06383	1	1	MPL
Pubmed	24644280	Molecular basis for increased risk for late-onset Alzheimer disease due to the naturally occurring L28P mutation in apolipoprotein E4.	Pubmed	0.002279	1	0.005634	0.06383	1	1	APOE
Pubmed	15627759	Medial temporal lobe atrophy and APOE genotype do not predict cognitive improvement upon treatment with rivastigmine in Alzheimer's disease patients.	Pubmed	0.002279	1	0.005634	0.06383	1	1	APOE
Pubmed	25623662	APOE?2 is associated with milder clinical and pathological Alzheimer disease.	Pubmed	0.002279	1	0.005634	0.06383	1	1	APOE
Pubmed	15627763	Association analysis of apolipoprotein E genotype and risk of depressive symptoms in Alzheimer's disease.	Pubmed	0.002279	1	0.005634	0.06383	1	1	APOE
Pubmed	19055834	TCF7L2 variant genotypes and type 2 diabetes risk in Brazil: significant association, but not a significant tool for risk stratification in the general population.	Pubmed	0.002279	1	0.005634	0.06383	1	1	TCF7L2
Pubmed	35101965	PTEN Regulates Dendritic Arborization by Decreasing Microtubule Polymerization Rate.	Pubmed	0.002279	1	0.005634	0.06383	1	1	PTEN
Pubmed	30782124	The association between interleukin-6 gene -174G/C single nucleotide polymorphism and sepsis: an updated meta-analysis with trial sequential analysis.	Pubmed	0.002279	1	0.005634	0.06383	1	1	IL6
Pubmed	24984610	Lack of association between a functional polymorphism (rs1800796) in the interleukin-6 gene promoter and lung cancer.	Pubmed	0.002279	1	0.005634	0.06383	1	1	IL6
Pubmed	25576973	Interleukin 6 deficiency affects spontaneous activity of mice in age- and sex-dependent manner.	Pubmed	0.002279	1	0.005634	0.06383	1	1	IL6
Pubmed	8816702	Synaptotagmins: C2-domain proteins that regulate membrane traffic.	Pubmed	0.002279	1	0.005634	0.06383	1	1	SYT1
Pubmed	28539442	Extracellular Interactions between Hepatitis C Virus and Secreted Apolipoprotein E.	Pubmed	0.002279	1	0.005634	0.06383	1	1	APOE
Pubmed	32902355	High	Pubmed	0.002279	1	0.005634	0.06383	1	1	PRDM16
Pubmed	20692662	Quantitative CT imaging of the spatio-temporal distribution patterns of vasa vasorum in aortas of apoE-/-/LDL-/- double knockout mice.	Pubmed	0.002279	1	0.005634	0.06383	1	1	APOE
Pubmed	16942611	Wnt expression is not correlated with beta-catenin dysregulation in Dupuytren's Disease.	Pubmed	0.002279	1	0.005634	0.06383	1	1	CTNNB1
Pubmed	27097839	The effects of apolipoprotein ? 4 on aging brain in cognitively normal Chinese elderly: a surface-based morphometry study.	Pubmed	0.002279	1	0.005634	0.06383	1	1	APOE
Pubmed	26982101	Probing binding mechanism of interleukin-6 and olokizumab: in silico design of potential lead antibodies for autoimmune and inflammatory diseases.	Pubmed	0.002279	1	0.005634	0.06383	1	1	IL6
Pubmed	18521860	Angiotensin I-converting enzyme I/D polymorphism and suicidal behaviors.	Pubmed	0.002279	1	0.005634	0.06383	1	1	ACE
Pubmed	19018872	Angiotensin-converting enzyme genotype and encephalopathy in Chernobyl cleanup workers.	Pubmed	0.002279	1	0.005634	0.06383	1	1	ACE
Pubmed	17076613	Elevated serum interleukin-6 (IL-6) in solid-organ transplant recipients is positively associated with tissue destruction and IL-6 gene expression in the periodontium.	Pubmed	0.002279	1	0.005634	0.06383	1	1	IL6
Pubmed	8253769	Proteolytic release of human angiotensin-converting enzyme. Localization of the cleavage site.	Pubmed	0.002279	1	0.005634	0.06383	1	1	ACE
Pubmed	15233837	Acute effects of nifedipine administration in pulmonary haemodynamics and oxygen delivery during exercise in patients with chronic obstructive pulmonary disease: implication of the angiotensin-converting enzyme gene polymorphisms.	Pubmed	0.002279	1	0.005634	0.06383	1	1	ACE
Pubmed	17914184	Effects of dietary supplementation with N-acetyl cysteine, acetyl-L-carnitine and S-adenosyl methionine on cognitive performance and aggression in normal mice and mice expressing human ApoE4.	Pubmed	0.002279	1	0.005634	0.06383	1	1	APOE
Pubmed	14521991	Apolipoprotein E4 decreases whereas apolipoprotein E3 increases the level of secreted amyloid precursor protein after closed head injury.	Pubmed	0.002279	1	0.005634	0.06383	1	1	APOE
Pubmed	12419536	Apolipoprotein E alters the processing of the beta-amyloid precursor protein in APP(V717F) transgenic mice.	Pubmed	0.002279	1	0.005634	0.06383	1	1	APOE
Pubmed	15221876	Association of medically unexplained fatigue with ACE insertion/deletion polymorphism in Gulf War veterans.	Pubmed	0.002279	1	0.005634	0.06383	1	1	ACE
Pubmed	22739042	Human prostate cancer cells induce inflammatory cytokine secretion by peripheral blood mononuclear cells.	Pubmed	0.002279	1	0.005634	0.06383	1	1	IL6
Pubmed	32640904	Two Amino Acids Proximate to the Renin Cleavage Site of Human Angiotensinogen Do Not Affect Blood Pressure and Atherosclerosis in Mice-Brief Report.	Pubmed	0.002279	1	0.005634	0.06383	1	1	AGT
Pubmed	34769040	Comparison of Selenium Nanoparticles and Sodium Selenite on the Alleviation of Early Atherosclerosis by Inhibiting Endothelial Dysfunction and Inflammation in Apolipoprotein E-Deficient Mice.	Pubmed	0.002279	1	0.005634	0.06383	1	1	APOE
Pubmed	24154570	Mutations in the PTEN tumor gene and risk of endometriosis: a case-control study.	Pubmed	0.002279	1	0.005634	0.06383	1	1	PTEN
Pubmed	19387015	Association of HTRA1 mutations and familial ischemic cerebral small-vessel disease.	Pubmed	0.002279	1	0.005634	0.06383	1	1	HTRA1
Pubmed	28865485	Combination therapy of PKC? and COX-2 inhibitors synergistically suppress melanoma metastasis.	Pubmed	0.002279	1	0.005634	0.06383	1	1	PRKCZ
Pubmed	32782145	Schwann cell-specific Pten inactivation reveals essential role of the sympathetic nervous system activity in adipose tissue development.	Pubmed	0.002279	1	0.005634	0.06383	1	1	PTEN
Pubmed	15831279	Reduction of estrogen production by interleukin-6 in a human granulosa tumor cell line may have implications for endometriosis-associated infertility.	Pubmed	0.002279	1	0.005634	0.06383	1	1	IL6
Pubmed	15845894	Direct recognition and lysis of leukemia cells by WT1-specific CD4+ T lymphocytes in an HLA class II-restricted manner.	Pubmed	0.002279	1	0.005634	0.06383	1	1	WT1
Pubmed	29154111	PTEN expression and its association with glucose control and calorie supplementation in critically ill patients.	Pubmed	0.002279	1	0.005634	0.06383	1	1	PTEN
Pubmed	30923130	IL-6 exhibits both	Pubmed	0.002279	1	0.005634	0.06383	1	1	IL6
Pubmed	22441719	Stronger association of common variants in TCF7L2 gene with nonobese type 2 diabetes in the Latvian population.	Pubmed	0.002279	1	0.005634	0.06383	1	1	TCF7L2
Pubmed	19114656	A phosphorylation-dependent intramolecular interaction regulates the membrane association and activity of the tumor suppressor PTEN.	Pubmed	0.002279	1	0.005634	0.06383	1	1	PTEN
Pubmed	27252512	Wilms tumor 1 mutations in the pathogenesis of acute myeloid leukemia.	Pubmed	0.002279	1	0.005634	0.06383	1	1	WT1
Pubmed	33229626	Steroid 5 alpha-reductase 3 (SRD5A3) promotes tumor growth and predicts poor survival of human hepatocellular carcinoma (HCC).	Pubmed	0.002279	1	0.005634	0.06383	1	1	SRD5A3
Pubmed	16038041	Relationship between beta-catenin expression and epithelial cell proliferation in gastric mucosa with intestinal metaplasia.	Pubmed	0.002279	1	0.005634	0.06383	1	1	CTNNB1
Pubmed	18543221	[Study on the association between polymorphisms in angiotensinogen gene and deep venous thrombosis].	Pubmed	0.002279	1	0.005634	0.06383	1	1	AGT
Pubmed	9266610	Absence of central cholinergic deficits in ApoE knockout mice.	Pubmed	0.002279	1	0.005634	0.06383	1	1	APOE
Pubmed	19390640	Two novel FBN1 mutations associated with ectopia lentis and marfanoid habitus in two Chinese families.	Pubmed	0.002279	1	0.005634	0.06383	1	1	FBN1
Pubmed	23738020	CNF1 increases brain energy level, counteracts neuroinflammatory markers and rescues cognitive deficits in a murine model of Alzheimer's disease.	Pubmed	0.002279	1	0.005634	0.06383	1	1	APOE
Pubmed	8816744	Estrogen reduces atherosclerotic lesion development in apolipoprotein E-deficient mice.	Pubmed	0.002279	1	0.005634	0.06383	1	1	APOE
Pubmed	12708483	Up-regulation and nuclear localization of beta-catenin in endometrial carcinoma in response to progesterone therapy.	Pubmed	0.002279	1	0.005634	0.06383	1	1	CTNNB1
Pubmed	16254428	Effect of the apolipoprotein E epsilon4 allele on the efficacy and tolerability of galantamine in the treatment of Alzheimer's disease.	Pubmed	0.002279	1	0.005634	0.06383	1	1	APOE
Pubmed	19031817	[Relationship between interleukin-6 gene-572C/G polymorphism and chronic periodontitis].	Pubmed	0.002279	1	0.005634	0.06383	1	1	IL6
Pubmed	22272623	Relationship between inflammatory mediators, A? levels and ApoE genotype in Alzheimer disease.	Pubmed	0.002279	1	0.005634	0.06383	1	1	APOE
Pubmed	22272622	Lifestyle and genetic contributions to cognitive decline and hippocampal structure and function in healthy aging.	Pubmed	0.002279	1	0.005634	0.06383	1	1	APOE
Pubmed	16053717	Insertion/deletion polymorphism of the angiotensin converting enzyme gene in coronary artery disease in southern Turkey.	Pubmed	0.002279	1	0.005634	0.06383	1	1	ACE
Pubmed	25672766	Interactive effect of APOE genotype and blood pressure on cognitive decline: the PATH through life study.	Pubmed	0.002279	1	0.005634	0.06383	1	1	APOE
Pubmed	16988089	BMI modifies associations of IL-6 genotypes with insulin resistance: the Framingham Study.	Pubmed	0.002279	1	0.005634	0.06383	1	1	IL6
Pubmed	18207215	Further mapping of 10q26 supports strong association of HTRA1 polymorphisms with age-related macular degeneration.	Pubmed	0.002279	1	0.005634	0.06383	1	1	HTRA1
Pubmed	18197246	Sex specific gene regulation and expression QTLs in mouse macrophages from a strain intercross.	Pubmed	0.002279	1	0.005634	0.06383	1	1	APOE
Pubmed	31864093	Locally-secreted interleukin-6 is related with radiological severity in smear-negative pulmonary tuberculosis.	Pubmed	0.002279	1	0.005634	0.06383	1	1	IL6
Pubmed	22005308	[Genotypic characterization of a Portuguese population of Marfan syndrome patients].	Pubmed	0.002279	1	0.005634	0.06383	1	1	FBN1
Pubmed	18508830	Angiotensinogen gene G-6A polymorphism influences idiopathic pulmonary fibrosis disease progression.	Pubmed	0.002279	1	0.005634	0.06383	1	1	AGT
Pubmed	12517931	Impaired lymphopoiesis and altered B cell subpopulations in mice overexpressing Lnk adaptor protein.	Pubmed	0.002279	1	0.005634	0.06383	1	1	SH2B3
Pubmed	22693240	Gene polymorphism in angiotensin-I-converting enzyme and physical activity among normotensive Chinese.	Pubmed	0.002279	1	0.005634	0.06383	1	1	ACE
Pubmed	15723650	Beta-Catenin mutations in a mouse model of inflammation-related colon carcinogenesis induced by 1,2-dimethylhydrazine and dextran sodium sulfate.	Pubmed	0.002279	1	0.005634	0.06383	1	1	CTNNB1
Pubmed	16518414	Antiapoptotic function of 17AA(+)WT1 (Wilms' tumor gene) isoforms on the intrinsic apoptosis pathway.	Pubmed	0.002279	1	0.005634	0.06383	1	1	WT1
Pubmed	31337269	Wnt Signaling Modulates Routes of Retinoic Acid-Induced Differentiation of Embryonic Stem Cells.	Pubmed	0.002279	1	0.005634	0.06383	1	1	TCF7L2
Pubmed	20031608	CACNA1C gene polymorphisms, cardiovascular disease outcomes, and treatment response.	Pubmed	0.002279	1	0.005634	0.06383	1	1	CACNA1C
Pubmed	16254206	Beta-catenin overexpression augments angiogenesis and skeletal muscle regeneration through dual mechanism of vascular endothelial growth factor-mediated endothelial cell proliferation and progenitor cell mobilization.	Pubmed	0.002279	1	0.005634	0.06383	1	1	CTNNB1
Pubmed	20533271	[Association study on single nucleotide polymorphisms in HTRA1 gene and rheumatoid arthritis].	Pubmed	0.002279	1	0.005634	0.06383	1	1	HTRA1
Pubmed	22103913	Characterization of a novel PTEN mutation in MDA-MB-453 breast carcinoma cell line.	Pubmed	0.002279	1	0.005634	0.06383	1	1	PTEN
Pubmed	29119847	Myeloid/lymphoid neoplasms with FGFR1 rearrangement.	Pubmed	0.002279	1	0.005634	0.06383	1	1	FGFR1
Pubmed	20368703	Blockade of interleukin-6 signaling enhances hepatic steatosis but improves liver injury in methionine choline-deficient diet-fed mice.	Pubmed	0.002279	1	0.005634	0.06383	1	1	IL6
Pubmed	32326908	Prognostic implications of Fibroblast growth factor receptor 1 (FGFR1) gene amplification and protein overexpression in hypopharyngeal and laryngeal squamous cell carcinoma.	Pubmed	0.002279	1	0.005634	0.06383	1	1	FGFR1
Pubmed	35255110	?-catenin regulates HIV latency and modulates HIV reactivation.	Pubmed	0.002279	1	0.005634	0.06383	1	1	CTNNB1
Pubmed	33119062	PTPN11 Mutations in the Ras-MAPK Signaling Pathway Affect Human White Matter Microstructure.	Pubmed	0.002279	1	0.005634	0.06383	1	1	PTPN11
Pubmed	36435340	Effects of APOE?4 genotype on age-associated change in cognitive functions among Japanese middle-aged and older adults: A 20-year follow-up study.	Pubmed	0.002279	1	0.005634	0.06383	1	1	APOE
Pubmed	20547867	ApoE4 reduces glutamate receptor function and synaptic plasticity by selectively impairing ApoE receptor recycling.	Pubmed	0.002279	1	0.005634	0.06383	1	1	APOE
Pubmed	18460397	Differential expression of PTEN-targeting microRNAs miR-19a and miR-21 in Cowden syndrome.	Pubmed	0.002279	1	0.005634	0.06383	1	1	PTEN
Pubmed	23848554	MicroRNAome profiling in benign and malignant neurofibromatosis type 1-associated nerve sheath tumors: evidences of PTEN pathway alterations in early NF1 tumorigenesis.	Pubmed	0.002279	1	0.005634	0.06383	1	1	PTEN
Pubmed	17135599	Interleukin-6 gene polymorphism -174G/C influences plasma lipid levels in women.	Pubmed	0.002279	1	0.005634	0.06383	1	1	IL6
Pubmed	18378582	Interleukin-6 as a photoreceptor neuroprotectant in an experimental model of retinal detachment.	Pubmed	0.002279	1	0.005634	0.06383	1	1	IL6
Pubmed	35858818	Effects of Sex, APOE4, and Lifestyle Activities on Cognitive Reserve in Older Adults.	Pubmed	0.002279	1	0.005634	0.06383	1	1	APOE
Pubmed	35533973	Fibrillin-1 regulates white adipose tissue development, homeostasis, and function.	Pubmed	0.002279	1	0.005634	0.06383	1	1	FBN1
Pubmed	25199052	Western diet in ApoE-LDLR double-deficient mouse model of atherosclerosis leads to hepatic steatosis, fibrosis, and tumorigenesis.	Pubmed	0.002279	1	0.005634	0.06383	1	1	APOE
Pubmed	21414605	At-risk variant in TCF7L2 for type II diabetes increases risk of schizophrenia.	Pubmed	0.002279	1	0.005634	0.06383	1	1	TCF7L2
Pubmed	22044916	Interleukin-6 impairs chronotropic responsiveness to cholinergic stimulation and decreases heart rate variability in mice.	Pubmed	0.002279	1	0.005634	0.06383	1	1	IL6
Pubmed	16954688	Association of APOE genetic polymorphism with cognitive function and suicide history in geriatric depression.	Pubmed	0.002279	1	0.005634	0.06383	1	1	APOE
Pubmed	11119301	Gene-diet interactions and plasma lipoproteins: role of apolipoprotein E and habitual saturated fat intake.	Pubmed	0.002279	1	0.005634	0.06383	1	1	APOE
Pubmed	21607557	Gemcitabine enhances Wilms' tumor gene WT1 expression and sensitizes human pancreatic cancer cells with WT1-specific T-cell-mediated antitumor immune response.	Pubmed	0.002279	1	0.005634	0.06383	1	1	WT1
Pubmed	29565447	CAFs enhance paclitaxel resistance by inducing EMT through the IL?6/JAK2/STAT3 pathway.	Pubmed	0.002279	1	0.005634	0.06383	1	1	IL6
Pubmed	9915974	Variant manifestation of Cowden disease in Japan: hamartomatous polyposis of the digestive tract with mutation of the PTEN gene.	Pubmed	0.002279	1	0.005634	0.06383	1	1	PTEN
Pubmed	16230281	[Angiotensin I-converting enzyme in cerebrospinal fluid and neurosarcoidosis].	Pubmed	0.002279	1	0.005634	0.06383	1	1	ACE
Pubmed	22245009	Age-related differences in memory and executive functions in healthy APOE ?4 carriers: the contribution of individual differences in prefrontal volumes and systolic blood pressure.	Pubmed	0.002279	1	0.005634	0.06383	1	1	APOE
Pubmed	26032282	Whole-exome sequencing defines the mutational landscape of pheochromocytoma and identifies KMT2D as a recurrently mutated gene.	Pubmed	0.002279	1	0.005634	0.06383	1	1	KMT2D
Pubmed	25033726	The frequency and significance of WT-1 expression in serous endometrial carcinoma.	Pubmed	0.002279	1	0.005634	0.06383	1	1	WT1
Pubmed	28539414	Moderately Elevated Homocysteine Does Not Contribute to Thoracic Aortic Aneurysm in Mice.	Pubmed	0.002279	1	0.005634	0.06383	1	1	FBN1
Pubmed	33579347	FGFR1 amplification or overexpression and hormonal resistance in luminal breast cancer: rationale for a triple blockade of ER, CDK4/6, and FGFR1.	Pubmed	0.002279	1	0.005634	0.06383	1	1	FGFR1
Pubmed	25261444	DNA methylation in the apolipoprotein-A1 gene is associated with episodic memory performance in healthy older individuals.	Pubmed	0.002279	1	0.005634	0.06383	1	1	APOE
Pubmed	34269915	FGFR Inhibitors: Clinical Activity and Development in the Treatment of Cholangiocarcinoma.	Pubmed	0.002279	1	0.005634	0.06383	1	1	FGFR1
Pubmed	18484311	Heterozygous FOXC1 mutation (M161K) associated with congenital glaucoma and aniridia in an infant and a milder phenotype in her mother.	Pubmed	0.002279	1	0.005634	0.06383	1	1	FOXC1
Pubmed	12145452	Depression in Alzheimer's disease might be associated with apolipoprotein E epsilon 4 allele frequency in women but not in men.	Pubmed	0.002279	1	0.005634	0.06383	1	1	APOE
Pubmed	11528255	Genetic alterations in the human Tcf-4 gene in Japanese patients with sporadic gastrointestinal cancers with microsatellite instability.	Pubmed	0.002279	1	0.005634	0.06383	1	1	TCF7L2
Pubmed	36411429	PTEN overexpression and nuclear ?-catenin stabilization promote morular differentiation through induction of epithelial-mesenchymal transition and cancer stem cell-like properties in endometrial carcinoma.	Pubmed	0.002279	1	0.005634	0.06383	1	1	PTEN
Pubmed	16254254	Apolipoprotein E genotype in matched men and women with coronary heart disease.	Pubmed	0.002279	1	0.005634	0.06383	1	1	APOE
Pubmed	35294647	Loss of ARID1A expression is associated with systemic inflammation markers and has important prognostic significance in gastric cancer.	Pubmed	0.002279	1	0.005634	0.06383	1	1	ARID1A
Pubmed	8659519	Osteoporosis-pseudoglioma syndrome, a disorder affecting skeletal strength and vision, is assigned to chromosome region 11q12-13.	Pubmed	0.002279	1	0.005634	0.06383	1	1	LRP5
Pubmed	18930458	Preliminary evaluation of a self-complementary AAV2/8 vector for hepatic gene transfer of human apoE3 to inhibit atherosclerotic lesion development in apoE-deficient mice.	Pubmed	0.002279	1	0.005634	0.06383	1	1	APOE
Pubmed	30336580	APOE4 Genotype Exerts Greater Benefit in Lowering Plasma Cholesterol and Apolipoprotein B than Wild Type (E3/E3), after Replacement of Dietary Saturated Fats with Low Glycaemic Index Carbohydrates.	Pubmed	0.002279	1	0.005634	0.06383	1	1	APOE
Pubmed	24129679	Skin tumorigenesis stimulated by Raf inhibitors relies upon Raf functions that are dependent and independent of ERK.	Pubmed	0.002279	1	0.005634	0.06383	1	1	RAF1
Pubmed	15375172	The induction of prostaglandin E2 production, interleukin-6 production, cell cycle arrest, and cytotoxicity in primary oral keratinocytes and KB cancer cells by areca nut ingredients is differentially regulated by MEK/ERK activation.	Pubmed	0.002279	1	0.005634	0.06383	1	1	IL6
Pubmed	19776760	PTPN11 mutations in childhood acute lymphoblastic leukemia occur as a secondary event associated with high hyperdiploidy.	Pubmed	0.002279	1	0.005634	0.06383	1	1	PTPN11
Pubmed	22644296	Splice variant PRKC-?(-PrC) is a novel biomarker of human prostate cancer.	Pubmed	0.002279	1	0.005634	0.06383	1	1	PRKCZ
Pubmed	15147594	Context-specific memory and apolipoprotein E (ApoE) epsilon 4: cognitive evidence from the NIMH prospective study of risk for Alzheimer's disease.	Pubmed	0.002279	1	0.005634	0.06383	1	1	APOE
Pubmed	23559415	Oxidative DNA damage and ?-catenin expression in colorectal cancer evolution.	Pubmed	0.002279	1	0.005634	0.06383	1	1	CTNNB1
Pubmed	21884214	'Difficult to diagnose' desmoid tumours: a potential role for CTNNB1 mutational analysis.	Pubmed	0.002279	1	0.005634	0.06383	1	1	CTNNB1
Pubmed	35582921	Stability of SARS-CoV-2-Encoded Proteins and Their Antibody Levels Correlate with Interleukin 6 in COVID-19 Patients.	Pubmed	0.002279	1	0.005634	0.06383	1	1	IL6
Pubmed	11949718	The apolipoprotein E gene, attention, and brain function.	Pubmed	0.002279	1	0.005634	0.06383	1	1	APOE
Pubmed	15294947	TIRC7 deficiency causes in vitro and in vivo augmentation of T and B cell activation and cytokine response.	Pubmed	0.002279	1	0.005634	0.06383	1	1	TCIRG1
Pubmed	16278220	Model of biologically active apolipoprotein E bound to dipalmitoylphosphatidylcholine.	Pubmed	0.002279	1	0.005634	0.06383	1	1	APOE
Pubmed	32003824	Copy Number Variation and Clinical Outcomes in Patients With Germline PTEN Mutations.	Pubmed	0.002279	1	0.005634	0.06383	1	1	PTEN
Pubmed	16313298	Interleukin-6 gene polymorphism is an age-dependent risk factor for myocardial infarction in men.	Pubmed	0.002279	1	0.005634	0.06383	1	1	IL6
Pubmed	25383899	Mechanism and treatment for learning and memory deficits in mouse models of Noonan syndrome.	Pubmed	0.002279	1	0.005634	0.06383	1	1	PTPN11
Pubmed	27731382	Urinary interleukin-6 as a predictor of radiographic progression in rheumatoid arthritis: A 3-year evaluation.	Pubmed	0.002279	1	0.005634	0.06383	1	1	IL6
Pubmed	10613740	Increased toxin-induced liver injury and fibrosis in interleukin-6-deficient mice.	Pubmed	0.002279	1	0.005634	0.06383	1	1	IL6
Pubmed	7961807	Identification of cell type-dependent enhancer core element located in the 3'-downstream region of the human angiotensinogen gene.	Pubmed	0.002279	1	0.005634	0.06383	1	1	AGT
Pubmed	22174202	Apolipoprotein E gene polymorphisms are strong predictors of inflammation and dyslipidemia in rheumatoid arthritis.	Pubmed	0.002279	1	0.005634	0.06383	1	1	APOE
Pubmed	31687946	ASSOCIATION OF ACE GENE POLYMORPHISM WITH THE DEVELOPMENT OF PREMENSTRUAL SYNDROME.	Pubmed	0.002279	1	0.005634	0.06383	1	1	ACE
Pubmed	23202972	Interleukin-6 gene promoter-572 C allele may play a role in rate of disease progression in multiple sclerosis.	Pubmed	0.002279	1	0.005634	0.06383	1	1	IL6
Pubmed	24840867	The role of PTEN tumor suppressor pathway staining in carcinoma in situ of the bladder.	Pubmed	0.002279	1	0.005634	0.06383	1	1	PTEN
Pubmed	17196575	ACE I/D polymorphism study in a Cuban hypertensive population.	Pubmed	0.002279	1	0.005634	0.06383	1	1	ACE
Pubmed	18258839	Cerebral cortical arteriolar angiopathy, vascular beta-amyloid, smooth muscle actin, Braak stage, and APOE genotype.	Pubmed	0.002279	1	0.005634	0.06383	1	1	APOE
Pubmed	19629426	[Frontotemporal dementia in association with a family history of dementia and ApoE polymorphism].	Pubmed	0.002279	1	0.005634	0.06383	1	1	APOE
Pubmed	26681055	Angiotensin-converting enzyme gene polymorphism (insertion/deletion) and liver fibrosis in Turkish patients from the western Black Sea region, Turkey.	Pubmed	0.002279	1	0.005634	0.06383	1	1	ACE
Pubmed	30409757	Induction of Lrp5 HBM-causing mutations in Cathepsin-K expressing cells alters bone metabolism.	Pubmed	0.002279	1	0.005634	0.06383	1	1	LRP5
Pubmed	19943553	Lack of association between ACE ID polymorphism and colorectal cancer in Romanian patients.	Pubmed	0.002279	1	0.005634	0.06383	1	1	ACE
Pubmed	28432852	Correlation Between Expression of High Temperature Requirement Serine Protease A1 (HtrA1) in Nucleus Pulposus and T2 Value of Magnetic Resonance Imaging.	Pubmed	0.002279	1	0.005634	0.06383	1	1	HTRA1
Pubmed	26058877	Proteomic profiling of human plasma identifies apolipoprotein E as being associated with smoking and a marker for squamous metaplasia of the lung.	Pubmed	0.002279	1	0.005634	0.06383	1	1	APOE
Pubmed	21931011	Cutaneous manifestations of DOCK8 deficiency syndrome.	Pubmed	0.002279	1	0.005634	0.06383	1	1	DOCK8
Pubmed	20572881	Cytoplasmic beta-catenin accumulation is a good prognostic marker in upper and lower gastrointestinal adenocarcinomas.	Pubmed	0.002279	1	0.005634	0.06383	1	1	CTNNB1
Pubmed	15184597	APOE influences on neuropsychological function after mild head injury: within-person comparisons.	Pubmed	0.002279	1	0.005634	0.06383	1	1	APOE
Pubmed	16028714	Associations between apolipoprotein E genotype and circulating F2-isoprostane levels in humans.	Pubmed	0.002279	1	0.005634	0.06383	1	1	APOE
Pubmed	19896738	Gender differences in angiotensin II and aldosterone secretion in patients with pressure overloaded systemic right ventricles are similar to those observed in systemic arterial hypertension.	Pubmed	0.002279	1	0.005634	0.06383	1	1	AGT
Pubmed	24921217	Wnt coreceptor Lrp5 is a driver of idiopathic pulmonary fibrosis.	Pubmed	0.002279	1	0.005634	0.06383	1	1	LRP5
Pubmed	28770707	Pro-fibrotic effect of IL-6 via aortic adventitial fibroblasts indicates IL-6 as a treatment target in Takayasu arteritis.	Pubmed	0.002279	1	0.005634	0.06383	1	1	IL6
Pubmed	30409744	Angiotensinogen M235T Gene Polymorphism is a Genetic Determinant of Cerebrovascular and Cardiopulmonary Morbidity in Adolescents with Sickle Cell Disease.	Pubmed	0.002279	1	0.005634	0.06383	1	1	AGT
Pubmed	17977597	Evaluation of beta-catenin activating mutations in chronic myeloid leukemia.	Pubmed	0.002279	1	0.005634	0.06383	1	1	CTNNB1
Pubmed	20655894	The angiotensin converting enzyme D allele is an independent risk factor for early onset coronary artery disease.	Pubmed	0.002279	1	0.005634	0.06383	1	1	ACE
Pubmed	10946021	Expression of human apolipoprotein A-II in apolipoprotein E-deficient mice induces features of familial combined hyperlipidemia.	Pubmed	0.002279	1	0.005634	0.06383	1	1	APOE
Pubmed	23511495	MPL Baltimore mutation and thrombocytosis: case report and literature review.	Pubmed	0.002279	1	0.005634	0.06383	1	1	MPL
Pubmed	10910075	High incidence of breast and endometrial neoplasia resembling human Cowden syndrome in pten+/- mice.	Pubmed	0.002279	1	0.005634	0.06383	1	1	PTEN
Pubmed	1992343	Raf-1 protein kinase is required for growth of induced NIH/3T3 cells.	Pubmed	0.002279	1	0.005634	0.06383	1	1	RAF1
Pubmed	23070782	Fibroblast growth factor receptor 1 (FGFR1) variants and craniofacial variation in Amerindians and related populations.	Pubmed	0.002279	1	0.005634	0.06383	1	1	FGFR1
Pubmed	15314125	Apolipoprotein E e4 allele influences aggressive behaviour in Alzheimer's disease.	Pubmed	0.002279	1	0.005634	0.06383	1	1	APOE
Pubmed	17627087	Gender specific LRP5 influences on trabecular bone structure and strength.	Pubmed	0.002279	1	0.005634	0.06383	1	1	LRP5
Pubmed	15721023	The association of the apolipoprotein E gene promoter polymorphisms and haplotypes with serum lipid and lipoprotein concentrations.	Pubmed	0.002279	1	0.005634	0.06383	1	1	APOE
Pubmed	32867390	Thrombocytosis and Effects of IL-6 Knock-Out in a Colitis-Associated Cancer Model.	Pubmed	0.002279	1	0.005634	0.06383	1	1	IL6
Pubmed	21791880	Quantitative trait loci analysis for peripheral blood parameters in a (BALB/cW נC57BL/6J-Mpl (hlb219)/J) F(2) mice.	Pubmed	0.002279	1	0.005634	0.06383	1	1	MPL
Pubmed	11795941	Transforming growth factor-alpha abrogates the glucocorticoid stimulation of tight junction formation and reverses the steroid-induced down-regulation of fascin in rat mammary epithelial tumor cells by a Ras-dependent pathway.	Pubmed	0.002279	1	0.005634	0.06383	1	1	CTNNB1
Pubmed	24490766	Risk conferred by tagged SNPs of AGT gene in causing susceptibility to essential hypertension.	Pubmed	0.002279	1	0.005634	0.06383	1	1	AGT
Pubmed	17678624	The role of IL-6 in inhibition of lymphocyte apoptosis by mesenchymal stem cells.	Pubmed	0.002279	1	0.005634	0.06383	1	1	IL6
Pubmed	24933211	Notoginsenoside R1 attenuates atherosclerotic lesions in ApoE deficient mouse model.	Pubmed	0.002279	1	0.005634	0.06383	1	1	APOE
Pubmed	19206163	Post-transcriptional and post-translational regulation of PTEN by transforming growth factor-beta1.	Pubmed	0.002279	1	0.005634	0.06383	1	1	PTEN
Pubmed	21715303	An RNAi-based system for loss-of-function analysis identifies Raf1 as a crucial mediator of BCR-ABL-driven leukemogenesis.	Pubmed	0.002279	1	0.005634	0.06383	1	1	RAF1
Pubmed	15389709	Two novel and one recurrent PTPN11 mutations in LEOPARD syndrome.	Pubmed	0.002279	1	0.005634	0.06383	1	1	PTPN11
Pubmed	31974453	Differential Expression of PDGF Receptor-? in Human Placental Trophoblasts Leads to Different Entry Pathways by Human Cytomegalovirus Strains.	Pubmed	0.002279	1	0.005634	0.06383	1	1	PDGFRA
Pubmed	32735889	Angiotensin-Converting Enzyme Gene Polymorphism and Severe Lung Injury in Patients with Coronavirus Disease 2019.	Pubmed	0.002279	1	0.005634	0.06383	1	1	ACE
Pubmed	17172560	ApoE genotype affects allele-specific apo[a] levels for large apo[a] sizes in African Americans: the Harlem-Basset Study.	Pubmed	0.002279	1	0.005634	0.06383	1	1	APOE
Pubmed	29107844	The mechanisms underlying olfactory deficits in apolipoprotein E-deficient mice: focus on olfactory epithelium and olfactory bulb.	Pubmed	0.002279	1	0.005634	0.06383	1	1	APOE
Pubmed	7851440	Structure, stability and biological properties of a N-terminally truncated form of recombinant human interleukin-6 containing a single disulfide bond.	Pubmed	0.002279	1	0.005634	0.06383	1	1	IL6
Pubmed	34255312	Role of ARID1A in the Regulation of Human Trophoblast Migration and Invasion.	Pubmed	0.002279	1	0.005634	0.06383	1	1	ARID1A
Pubmed	26034868	Nuclear Localization of ?-Catenin in Sertoli Cell Tumors and Other Sex Cord-Stromal Tumors of the Testis: An Immunohistochemical Study of 87 Cases.	Pubmed	0.002279	1	0.005634	0.06383	1	1	CTNNB1
Pubmed	30759871	KDM4B: A Nail for Every Hammer?	Pubmed	0.002279	1	0.005634	0.06383	1	1	KDM4B
Pubmed	15377739	A distinctive interaction between chronic anxiety and problem solving in asymptomatic APOE e4 homozygotes.	Pubmed	0.002279	1	0.005634	0.06383	1	1	APOE
Pubmed	15760646	Brain area- and isoform-specific inhibition of synaptic plasticity by apoE4.	Pubmed	0.002279	1	0.005634	0.06383	1	1	APOE
Pubmed	17196549	Beta-catenin up-regulates Nanog expression through interaction with Oct-3/4 in embryonic stem cells.	Pubmed	0.002279	1	0.005634	0.06383	1	1	CTNNB1
Pubmed	33545980	Prenatal detection of terminal 9p24.3 microduplication encompassing DOCK8 gene: A variant of likely benign.	Pubmed	0.002279	1	0.005634	0.06383	1	1	DOCK8
Pubmed	22619361	Hepatic Src homology phosphatase 2 regulates energy balance in mice.	Pubmed	0.002279	1	0.005634	0.06383	1	1	PTPN11
Pubmed	28035917	Apolipoprotein E4 Elicits Lysosomal Cathepsin D Release, Decreased Thioredoxin-1 Levels, and Apoptosis.	Pubmed	0.002279	1	0.005634	0.06383	1	1	APOE
Pubmed	19967550	High FFA-induced proliferation and apoptosis in human umbilical vein endothelial cell partly through Wnt/beta-catenin signal pathway.	Pubmed	0.002279	1	0.005634	0.06383	1	1	CTNNB1
Pubmed	11756350	The angiotensin-converting enzyme DD genotype is associated with glomerulopathy lesions in type 2 diabetes.	Pubmed	0.002279	1	0.005634	0.06383	1	1	ACE
Pubmed	29479056	Association of APOE Gene Polymorphisms with Cerebral Infarction in the Chinese Population.	Pubmed	0.002279	1	0.005634	0.06383	1	1	APOE
Pubmed	28035926	Pleiotropic Effect of Human ApoE4 on Cerebral Ceramide and Saturated Fatty Acid Levels.	Pubmed	0.002279	1	0.005634	0.06383	1	1	APOE
Pubmed	15280386	Self-interacting domains in the C terminus of a cation-Cl- cotransporter described for the first time.	Pubmed	0.002279	1	0.005634	0.06383	1	1	SLC12A2
Pubmed	22822182	Attenuated response to methamphetamine sensitization and deficits in motor learning and memory after selective deletion of ?-catenin in dopamine neurons.	Pubmed	0.002279	1	0.005634	0.06383	1	1	CTNNB1
Pubmed	22766794	CTNNB1 mutation analysis is a useful tool for the diagnosis of desmoid tumors: a study of 260 desmoid tumors and 191 potential morphologic mimics.	Pubmed	0.002279	1	0.005634	0.06383	1	1	CTNNB1
Pubmed	19713221	Hereditary thrombocytosis caused by MPLSer505Asn is associated with a high thrombotic risk, splenomegaly and progression to bone marrow fibrosis.	Pubmed	0.002279	1	0.005634	0.06383	1	1	MPL
Pubmed	24284390	Kaempferol promotes apoptosis in human bladder cancer cells by inducing the tumor suppressor, PTEN.	Pubmed	0.002279	1	0.005634	0.06383	1	1	PTEN
Pubmed	22766795	Expression of miRNAs and PTEN in endometrial specimens ranging from histologically normal to hyperplasia and endometrial adenocarcinoma.	Pubmed	0.002279	1	0.005634	0.06383	1	1	PTEN
Pubmed	15591313	Location and functional significance of retinol-binding sites on the serine/threonine kinase, c-Raf.	Pubmed	0.002279	1	0.005634	0.06383	1	1	RAF1
Pubmed	22223701	Increased frequency of the DI genotype of the angiotensin-I converting enzyme and association of the II genotype with insulin resistance in polycystic ovary syndrome.	Pubmed	0.002279	1	0.005634	0.06383	1	1	ACE
Pubmed	29046455	Extended Synaptotagmin 1 Interacts with Herpes Simplex Virus 1 Glycoprotein M and Negatively Modulates Virus-Induced Membrane Fusion.	Pubmed	0.002279	1	0.005634	0.06383	1	1	SYT1
Pubmed	31301301	The lymphocyte adapter protein: A negative regulator of myocardial ischemia/reperfusion injury.	Pubmed	0.002279	1	0.005634	0.06383	1	1	SH2B3
Pubmed	33663102	CACNA1C rs1006737 SNP increases the risk of essential hypertension in both Chinese Han and ethnic Russian people of Northeast Asia.	Pubmed	0.002279	1	0.005634	0.06383	1	1	CACNA1C
Pubmed	26656061	Association Between IL-6 and MMP3 Common Genetic Polymorphisms and Idiopathic Scoliosis in Bulgarian Patients: A Case-control Study.	Pubmed	0.002279	1	0.005634	0.06383	1	1	IL6
Pubmed	9974392	Crystallographic evidence for preformed dimers of erythropoietin receptor before ligand activation.	Pubmed	0.002279	1	0.005634	0.06383	1	1	EPOR
Pubmed	23403166	Induction of apoptosis of leukemic cells by TRUE gene silencing using small guide RNAs targeting the WT1 mRNA.	Pubmed	0.002279	1	0.005634	0.06383	1	1	WT1
Pubmed	21284844	NKCC1 controls GABAergic signaling and neuroblast migration in the postnatal forebrain.	Pubmed	0.002279	1	0.005634	0.06383	1	1	SLC12A2
Pubmed	19845015	Expression of the diabetes-associated gene TCF7L2 in adult mouse brain.	Pubmed	0.002279	1	0.005634	0.06383	1	1	TCF7L2
Pubmed	29494672	Genetic approaches to identify pathological limitations in aortic smooth muscle contraction.	Pubmed	0.002279	1	0.005634	0.06383	1	1	MYH11
Pubmed	29695130	HtrA1 Is Specifically Up-Regulated in Active Keloid Lesions and Stimulates Keloid Development.	Pubmed	0.002279	1	0.005634	0.06383	1	1	HTRA1
Pubmed	34133251	Protective Effect of Raf-1 Kinase Inhibitory Protein on Diabetic Retinal Neurodegeneration through P38-MAPK Pathway.	Pubmed	0.002279	1	0.005634	0.06383	1	1	RAF1
Pubmed	27513343	Isoform-Specific Modulation of Inflammation Induced by Adenoviral Mediated Delivery of Platelet-Derived Growth Factors in the Adult Mouse Heart.	Pubmed	0.002279	1	0.005634	0.06383	1	1	PDGFRA
Pubmed	7829881	Apolipoprotein E deficiency leads to cutaneous foam cell formation in mice.	Pubmed	0.002279	1	0.005634	0.06383	1	1	APOE
Pubmed	35198865	haploinsufficiency causes desynchronized growth of brain areas involved in sensory processing.	Pubmed	0.002279	1	0.005634	0.06383	1	1	PTEN
Pubmed	31036564	The histone demethylase JMJD2B is critical for p53-mediated autophagy and survival in Nutlin-treated cancer cells.	Pubmed	0.002279	1	0.005634	0.06383	1	1	KDM4B
Pubmed	25114090	The interaction of APOE genotype by age in amnestic mild cognitive impairment: a voxel-based morphometric study.	Pubmed	0.002279	1	0.005634	0.06383	1	1	APOE
Pubmed	23371888	Angiotensin-converting enzyme gene polymorphism in north Indian population with obstructive sleep apnea.	Pubmed	0.002279	1	0.005634	0.06383	1	1	ACE
Pubmed	25082780	Association between the ACE I/D polymorphism and risk of ischemic stroke: an updated meta-analysis of 47,026 subjects from 105 case-control studies.	Pubmed	0.002279	1	0.005634	0.06383	1	1	ACE
Pubmed	24921172	Successful long-term management of iris flocculi and miosis in a patient with a strong family history of thoracic aortic aneurysms and dissections associated with an MYH11 mutation.	Pubmed	0.002279	1	0.005634	0.06383	1	1	MYH11
Pubmed	1356443	Apolipoprotein E1 Lys-146----Glu with type III hyperlipoproteinemia.	Pubmed	0.002279	1	0.005634	0.06383	1	1	APOE
Pubmed	24982166	C-terminal propeptide is required for fibrillin-1 secretion and blocks premature assembly through linkage to domains cbEGF41-43.	Pubmed	0.002279	1	0.005634	0.06383	1	1	FBN1
Pubmed	17639077	Oncogenic Ras-induced secretion of IL6 is required for tumorigenesis.	Pubmed	0.002279	1	0.005634	0.06383	1	1	IL6
Pubmed	31085586	A disintegrin-like and metalloproteinase domain with thrombospondin type 1 motif 9 (ADAMTS9) regulates fibronectin fibrillogenesis and turnover.	Pubmed	0.002279	1	0.005634	0.06383	1	1	ADAMTS9
Pubmed	22294047	Essential role of IL-6 in protection against H1N1 influenza virus by promoting neutrophil survival in the lung.	Pubmed	0.002279	1	0.005634	0.06383	1	1	IL6
Pubmed	33460893	Effect of PM	Pubmed	0.002279	1	0.005634	0.06383	1	1	IL6
Pubmed	20919569	[Disorders of lipid metabolism in patients with cholelithiasis and gallbladder cholesterosis depending on apolipoprotein E genotype].	Pubmed	0.002279	1	0.005634	0.06383	1	1	APOE
Pubmed	22776130	Polymorphism of angiotensin I-converting enzyme gene is related to oral cancer and lymph node metastasis in male betel quid chewers.	Pubmed	0.002279	1	0.005634	0.06383	1	1	ACE
Pubmed	36787740	Kupffer-cell-derived IL-6 is repurposed for hepatocyte dedifferentiation via activating progenitor genes from injury-specific enhancers.	Pubmed	0.002279	1	0.005634	0.06383	1	1	IL6
Pubmed	31504089	Apolipoprotein ?4 allele is associated with frailty syndrome: results from the hellenic longitudinal investigation of ageing and diet study.	Pubmed	0.002279	1	0.005634	0.06383	1	1	APOE
Pubmed	17294608	Cognitive impairment in patients with multiple sclerosis: association with the APOE gene and promoter polymorphisms.	Pubmed	0.002279	1	0.005634	0.06383	1	1	APOE
Pubmed	28686803	The calcium sensor synaptotagmin 1 is expressed and regulated in hippocampal postsynaptic spines.	Pubmed	0.002279	1	0.005634	0.06383	1	1	SYT1
Pubmed	23716723	The relationship between angiotensinogen gene polymorphisms and essential hypertension in a Northern Han Chinese population.	Pubmed	0.002279	1	0.005634	0.06383	1	1	AGT
Pubmed	20393746	Comparison of morphological, immunohistochemical, and molecular genetic features of inflammatory fibroid polyps (Vanek's tumors).	Pubmed	0.002279	1	0.005634	0.06383	1	1	PDGFRA
Pubmed	33748669	Protective Effects of	Pubmed	0.002279	1	0.005634	0.06383	1	1	APOE
Pubmed	18378610	Rapid endothelial turnover in atherosclerosis-prone areas coincides with stem cell repair in apolipoprotein E-deficient mice.	Pubmed	0.002279	1	0.005634	0.06383	1	1	APOE
Pubmed	26191304	Myxoid epithelioid gastrointestinal stromal tumor harboring an unreported PDGFRA mutation: report of a case and review of the literature.	Pubmed	0.002279	1	0.005634	0.06383	1	1	PDGFRA
Pubmed	26191303	Therapy-related acute myeloid leukemia with eosinophilia, basophilia, t(4;14)(q12;q24) and PDGFRA rearrangement: a case report and review of the literature.	Pubmed	0.002279	1	0.005634	0.06383	1	1	PDGFRA
Pubmed	20200960	Patients with high-bone-mass phenotype owing to Lrp5-T253I mutation have low plasma levels of serotonin.	Pubmed	0.002279	1	0.005634	0.06383	1	1	LRP5
Pubmed	12796755	Apolipoprotein E genotype is not associated with cardiovascular disease in heterozygous subjects with familial hypercholesterolemia.	Pubmed	0.002279	1	0.005634	0.06383	1	1	APOE
Pubmed	34831473	Dose and Dose Rate-Dependent Effects of Low-Dose Irradiation on Inflammatory Parameters in ApoE-Deficient and Wild Type Mice.	Pubmed	0.002279	1	0.005634	0.06383	1	1	APOE
Pubmed	32160769	Association between the serum concentrations of 12 cytokines and growth factors and metabolic syndrome in patients undergoing angiography.	Pubmed	0.002279	1	0.005634	0.06383	1	1	IL6
Pubmed	25381307	Circadian rhythm of plasma and urinary angiotensinogen in healthy volunteers and in patients with chronic kidney disease.	Pubmed	0.002279	1	0.005634	0.06383	1	1	AGT
Pubmed	18594792	The HMG-CoA reductase inhibitor rosuvastatin and the angiotensin receptor antagonist candesartan attenuate atherosclerosis in an apolipoprotein E-deficient mouse model of diabetes via effects on advanced glycation, oxidative stress and inflammation.	Pubmed	0.002279	1	0.005634	0.06383	1	1	APOE
Pubmed	22152856	Expression of Wilms tumor 1 gene in a variety of pediatric tumors.	Pubmed	0.002279	1	0.005634	0.06383	1	1	WT1
Pubmed	29215310	Apolipoprotein E4 mediates insulin resistance-associated cerebrovascular dysfunction and the post-prandial response.	Pubmed	0.002279	1	0.005634	0.06383	1	1	APOE
Pubmed	33026847	Association of Genetic Variation in a Wnt Signaling Pathway Gene (	Pubmed	0.002279	1	0.005634	0.06383	1	1	CTNNB1
Pubmed	11756411	Dephosphorylation of Ser-259 regulates Raf-1 membrane association.	Pubmed	0.002279	1	0.005634	0.06383	1	1	RAF1
Pubmed	30949688	Combined Tumor Sequencing and Case-Control Analyses of RAD51C in Breast Cancer.	Pubmed	0.002279	1	0.005634	0.06383	1	1	RAD51C
Pubmed	19857036	Actigenetic of ACE gene polymorphism in Czech obese sedentary females.	Pubmed	0.002279	1	0.005634	0.06383	1	1	ACE
Pubmed	17953698	The extent of periodontal disease and the IL-6 -174 genotype as determinants of serum IL-6 level.	Pubmed	0.002279	1	0.005634	0.06383	1	1	IL6
Pubmed	31073533	Interleukin 6 Function in the Skin and Isolated Keratinocytes Is Modulated by Hyperglycemia.	Pubmed	0.002279	1	0.005634	0.06383	1	1	IL6
Pubmed	11673588	Head circumference and incident Alzheimer's disease: modification by apolipoprotein E.	Pubmed	0.002279	1	0.005634	0.06383	1	1	APOE
Pubmed	11171894	APOE genotype is a major predictor of long-term progression of disability in MS.	Pubmed	0.002279	1	0.005634	0.06383	1	1	APOE
Pubmed	24296331	Differential effects of the ApoE4 genotype on brain structure and function.	Pubmed	0.002279	1	0.005634	0.06383	1	1	APOE
Pubmed	28165117	Decreased Nucleus Accumbens Expression of Psychiatric Disorder Risk Gene Cacna1c Promotes Susceptibility to Social Stress.	Pubmed	0.002279	1	0.005634	0.06383	1	1	CACNA1C
Pubmed	18342627	Expression of the transcription factor 7-like 2 gene (TCF7L2) in human adipocytes is down regulated by insulin.	Pubmed	0.002279	1	0.005634	0.06383	1	1	TCF7L2
Pubmed	11673590	Apolipoprotein E epsilon 4 and the pattern of regional brain atrophy in Alzheimer's disease.	Pubmed	0.002279	1	0.005634	0.06383	1	1	APOE
Pubmed	16567081	Meta-analysis of association between ApoE epsilon4 allele and schizophrenia.	Pubmed	0.002279	1	0.005634	0.06383	1	1	APOE
Pubmed	25576892	Relationships between IL-6 gene polymorphism, low BMD and periodontitis in postmenopausal women.	Pubmed	0.002279	1	0.005634	0.06383	1	1	IL6
Pubmed	21306748	The association of the angiotensinogen gene with insulin sensitivity in humans: a tagging single nucleotide polymorphism and haplotype approach.	Pubmed	0.002279	1	0.005634	0.06383	1	1	AGT
Pubmed	33712671	Optical coherence tomography and multiphoton microscopy offer new options for the quantification of fibrotic aortic valve disease in ApoE	Pubmed	0.002279	1	0.005634	0.06383	1	1	APOE
Pubmed	34074369	[Association between the dietary inflammatory index, interleukin-6 of late pregnant women and birth weight].	Pubmed	0.002279	1	0.005634	0.06383	1	1	IL6
Pubmed	26681031	Meta-analysis of the association between the rs7903146 polymorphism at the TCF7L2 locus and type 2 diabetes mellitus susceptibility.	Pubmed	0.002279	1	0.005634	0.06383	1	1	TCF7L2
Pubmed	25608112	BCR-ABL inactivates cytosolic PTEN through Casein Kinase II mediated tail phosphorylation.	Pubmed	0.002279	1	0.005634	0.06383	1	1	PTEN
Pubmed	9359411	Interleukin-6-dependent and -independent regulation of the human C-reactive protein gene.	Pubmed	0.002279	1	0.005634	0.06383	1	1	IL6
Pubmed	26681039	Association of the interleukin-6 gene -572G/C polymorphism with cancer risk: a meta-analysis.	Pubmed	0.002279	1	0.005634	0.06383	1	1	IL6
Pubmed	21546404	Association of angiotensin I converting enzyme insertion/deletion polymorphism with breast cancer: a meta-analysis.	Pubmed	0.002279	1	0.005634	0.06383	1	1	ACE
Pubmed	28947563	Cardiovascular Benefits of Moderate Exercise Training in Marfan Syndrome: Insights From an Animal Model.	Pubmed	0.002279	1	0.005634	0.06383	1	1	FBN1
Pubmed	26996820	Perlecan expression influences the keratin 15-positive cell population fate in the epidermis of aging skin.	Pubmed	0.002279	1	0.005634	0.06383	1	1	HSPG2
Pubmed	16496610	[The influence of gene polymorphism of the angiotensin-converting enzyme in donor and recipient on the function of renal graft].	Pubmed	0.002279	1	0.005634	0.06383	1	1	ACE
Pubmed	22068907	Protective effect of the APOE-e3 allele in Alzheimer's disease.	Pubmed	0.002279	1	0.005634	0.06383	1	1	APOE
Pubmed	11553297	Neuroinflammation-induced acceleration of amyloid deposition in the APPV717F transgenic mouse.	Pubmed	0.002279	1	0.005634	0.06383	1	1	APOE
Pubmed	12576245	A molecular variant of angiotensinogen is associated with idiopathic intrauterine growth restriction.	Pubmed	0.002279	1	0.005634	0.06383	1	1	AGT
Pubmed	18508793	The IL6(-174G/C) polymorphism is a prognostic factor for survival after treatment initiation in Waldenstrom macroglobulinemia patients aged 65 years or less.	Pubmed	0.002279	1	0.005634	0.06383	1	1	IL6
Pubmed	9195950	Characterization of two SHP-2-associated binding proteins and potential substrates in hematopoietic cells.	Pubmed	0.002279	1	0.005634	0.06383	1	1	PTPN11
Pubmed	11719470	TbetaR-I(6A) polymorphism is not a tumor susceptibility allele in Macedonian colorectal cancer patients. Correspondence re: B. Pasche et al. Type I TbetaR-I(6A) Is a Candidate Tumor Susceptibility Allele. Cancer Res., 58: 2727-2732, 1998.	Pubmed	0.002279	1	0.005634	0.06383	1	1	TBR1
Pubmed	26573232	A genome-wide association study identifies WT1 variant with better response to 5-fluorouracil, pirarubicin and cyclophosphamide neoadjuvant chemotherapy in breast cancer patients.	Pubmed	0.002279	1	0.005634	0.06383	1	1	WT1
Pubmed	16484645	Association of APOE e4 and cerebrovascular pathology in traumatic brain injury.	Pubmed	0.002279	1	0.005634	0.06383	1	1	APOE
Pubmed	20031552	Interactions of functional apolipoprotein E gene promoter polymorphisms with smoking on aortic atherosclerosis.	Pubmed	0.002279	1	0.005634	0.06383	1	1	APOE
Pubmed	21849806	Platelet-derived growth factor regulates breast cancer progression via ?-catenin expression.	Pubmed	0.002279	1	0.005634	0.06383	1	1	CTNNB1
Pubmed	17904698	Gene expression profile of the PDAPP mouse model for Alzheimer's disease with and without Apolipoprotein E.	Pubmed	0.002279	1	0.005634	0.06383	1	1	APOE
Pubmed	27647834	Direct IL-6 Signals Maximize Protective Secondary CD4 T Cell Responses against Influenza.	Pubmed	0.002279	1	0.005634	0.06383	1	1	IL6
Pubmed	15221957	Different inhibitory effect of imatinib on phosphorylation of mitogen-activated protein kinase and Akt and on proliferation in cells expressing different types of mutant platelet-derived growth factor receptor-alpha.	Pubmed	0.002279	1	0.005634	0.06383	1	1	PDGFRA
Pubmed	20508347	Apolipoprotein E polymorphism and outcome after mild to moderate traumatic brain injury: a study of patient population in India.	Pubmed	0.002279	1	0.005634	0.06383	1	1	APOE
Pubmed	33119137	Interleukin-6: A novel biomarker for monoclonal antibody and chemotherapy-associated hypersensitivity confirms a cytokine release syndrome phenotype-endotype association.	Pubmed	0.002279	1	0.005634	0.06383	1	1	IL6
Pubmed	15869784	Deletion polymorphism in the gene for angiotensin-converting enzyme is associated with essential hypertension in men born during the Pacific War.	Pubmed	0.002279	1	0.005634	0.06383	1	1	ACE
Pubmed	22030335	Unique association of systemic mastocytosis and myeloid/lymphoid neoplasm in blast crisis with abnormality of FGFR1 gene.	Pubmed	0.002279	1	0.005634	0.06383	1	1	FGFR1
Pubmed	20031581	Association and functional analyses of MEF2A as a susceptibility gene for premature myocardial infarction and coronary artery disease.	Pubmed	0.002279	1	0.005634	0.06383	1	1	MEF2A
Pubmed	15050032	Association of apolipoprotein E genotypes, blood pressure, blood lipids and ECG abnormalities in a general population aged 85+.	Pubmed	0.002279	1	0.005634	0.06383	1	1	APOE
Pubmed	11720484	The apolipoprotein E epsilon4 allele is no risk factor for prostate cancer in the Norwegian population.	Pubmed	0.002279	1	0.005634	0.06383	1	1	APOE
Pubmed	18604624	Ischemia-reperfusion injury and cardioprotection: investigating PTEN, the phosphatase that negatively regulates PI3K, using a congenital model of PTEN haploinsufficiency.	Pubmed	0.002279	1	0.005634	0.06383	1	1	PTEN
Pubmed	20533307	Calcitonin gene-related peptide (CGRP) inhibits apoptosis in human osteoblasts by ?-catenin stabilization.	Pubmed	0.002279	1	0.005634	0.06383	1	1	CTNNB1
Pubmed	23332218	Expression, polymorphism and methylation pattern of interleukin-6 in periodontal tissues.	Pubmed	0.002279	1	0.005634	0.06383	1	1	IL6
Pubmed	29947344	The Relationship between Plasma Levels of Interleukin-6, Multiple Organ Dysfunction and Mortality in Orthopedic Patients.	Pubmed	0.002279	1	0.005634	0.06383	1	1	IL6
Pubmed	15517380	Delta1-pyrroline-5-carboxylate synthase deficiency: neurodegeneration, cataracts and connective tissue manifestations combined with hyperammonaemia and reduced ornithine, citrulline, arginine and proline.	Pubmed	0.002279	1	0.005634	0.06383	1	1	ALDH18A1
Pubmed	16927106	WT1 and glomerular diseases.	Pubmed	0.002279	1	0.005634	0.06383	1	1	WT1
Pubmed	16846854	PDGFR alpha-positive B cells are neural stem cells in the adult SVZ that form glioma-like growths in response to increased PDGF signaling.	Pubmed	0.002279	1	0.005634	0.06383	1	1	PDGFRA
Pubmed	27890707	Novel mutation in DOCK8-HIES with severe phenotype and successful transplantation.	Pubmed	0.002279	1	0.005634	0.06383	1	1	DOCK8
Pubmed	20560916	Recurrent pregnancy loss and apolipoprotein E gene polymorphisms: a case?control study from north India.	Pubmed	0.002279	1	0.005634	0.06383	1	1	APOE
Pubmed	17426996	Apolipoprotein E epsilon4 genotype is independently associated with increased intima-media thickness in a recessive pattern.	Pubmed	0.002279	1	0.005634	0.06383	1	1	APOE
Pubmed	21270264	Interleukin-6 enhances glucose-stimulated insulin secretion from pancreatic beta-cells: potential involvement of the PLC-IP3-dependent pathway.	Pubmed	0.002279	1	0.005634	0.06383	1	1	IL6
Pubmed	20462446	Association of circulating angiotensin converting enzyme activity with respiratory muscle function in infants.	Pubmed	0.002279	1	0.005634	0.06383	1	1	ACE
Pubmed	23018124	ApoE isoform modulates effects of cranial ??Fe irradiation on spatial learning and memory in the water maze.	Pubmed	0.002279	1	0.005634	0.06383	1	1	APOE
Pubmed	15111582	The epsilon2 and epsilon4 alleles of the apolipoprotein gene are associated with age-related macular degeneration.	Pubmed	0.002279	1	0.005634	0.06383	1	1	APOE
Pubmed	29058472	A case control association study of ACE gene polymorphism (I/D) with hypertension in Punjabi population from Faisalabad, Pakistan.	Pubmed	0.002279	1	0.005634	0.06383	1	1	ACE
Pubmed	15111581	Association of apolipoprotein E alleles with susceptibility to age-related macular degeneration in a large cohort from a single center.	Pubmed	0.002279	1	0.005634	0.06383	1	1	APOE
Pubmed	18929401	Wilms' tumor gene 1 (WT1) in endometrial carcinoma.	Pubmed	0.002279	1	0.005634	0.06383	1	1	WT1
Pubmed	17206472	Down-regulation of Wilms' tumor 1 expression in glioblastoma cells increases radiosensitivity independently of p53.	Pubmed	0.002279	1	0.005634	0.06383	1	1	WT1
Pubmed	12794182	IL-6 gene expression in human adipose tissue in response to exercise--effect of carbohydrate ingestion.	Pubmed	0.002279	1	0.005634	0.06383	1	1	IL6
Pubmed	20102402	Clinicopathological significance of nuclear PTEN expression in colorectal adenocarcinoma.	Pubmed	0.002279	1	0.005634	0.06383	1	1	PTEN
Pubmed	34999275	Role of CACNA1C in Brugada syndrome: Prevalence and phenotype of probands referred for genetic testing.	Pubmed	0.002279	1	0.005634	0.06383	1	1	CACNA1C
Pubmed	19752857	High-fat diet induces lung remodeling in ApoE-deficient mice: an association with an increase in circulatory and lung inflammatory factors.	Pubmed	0.002279	1	0.005634	0.06383	1	1	APOE
Pubmed	26093298	Dimerization of TRAF-interacting protein (TRAIP) regulates the mitotic progression.	Pubmed	0.002279	1	0.005634	0.06383	1	1	TRAIP
Pubmed	25175023	Transforming growth factor ? regulates ?-catenin expression in lung fibroblast through NF-?B dependent pathway.	Pubmed	0.002279	1	0.005634	0.06383	1	1	CTNNB1
Pubmed	12745542	Human intestinal epithelial and smooth muscle cells are potent producers of IL-6.	Pubmed	0.002279	1	0.005634	0.06383	1	1	IL6
Pubmed	16460674	Simvastatin causes the formation of cholesterol-rich remnants in mice lacking apoE.	Pubmed	0.002279	1	0.005634	0.06383	1	1	APOE
Pubmed	20535922	[Relationship between shen-deficiency syndrome and polymorphism of angiotensin converting enzyme gene in longevous elders in Bama area of Guangxi municipality].	Pubmed	0.002279	1	0.005634	0.06383	1	1	ACE
Pubmed	28527370	Atherosclerotic dyslipidemia revealed by plasma lipidomics on ApoE-/- mice fed a high-fat diet.	Pubmed	0.002279	1	0.005634	0.06383	1	1	APOE
Pubmed	17412346	Atheroprotective role of interleukin-6 in diet- and/or pathogen-associated atherosclerosis using an ApoE heterozygote murine model.	Pubmed	0.002279	1	0.005634	0.06383	1	1	IL6
Pubmed	25588813	Evaluating the association between CACNA1C rs1006737 and schizophrenia risk: A meta-analysis.	Pubmed	0.002279	1	0.005634	0.06383	1	1	CACNA1C
Pubmed	18327080	Different contributions of the angiotensin-converting enzyme C-domain and N-domain in subjects with the angiotensin-converting enzyme II and DD genotype.	Pubmed	0.002279	1	0.005634	0.06383	1	1	ACE
Pubmed	21849821	Influence of Alzheimer disease family history and genetic risk on cognitive performance in healthy middle-aged and older people.	Pubmed	0.002279	1	0.005634	0.06383	1	1	APOE
Pubmed	23714178	DNA methylation dynamics during intestinal stem cell differentiation reveals enhancers driving gene expression in the villus.	Pubmed	0.002279	1	0.005634	0.06383	1	1	TCF4
Pubmed	17914034	Defective lipid delivery modulates glucose tolerance and metabolic response to diet in apolipoprotein E-deficient mice.	Pubmed	0.002279	1	0.005634	0.06383	1	1	APOE
Pubmed	21055442	Functional expression of angiotensinogen depends on splicing enhancers in exon 2.	Pubmed	0.002279	1	0.005634	0.06383	1	1	AGT
Pubmed	27466479	Immunotherapy in Acute Leukemias: Implications and Perspectives Using Wt1 Antigen.	Pubmed	0.002279	1	0.005634	0.06383	1	1	WT1
Pubmed	9012418	Apolipoprotein E and Alzheimer disease: genotype-specific risks by age and sex.	Pubmed	0.002279	1	0.005634	0.06383	1	1	APOE
Pubmed	35243230	Endothelial Shp2 deficiency controls alternative activation of macrophage preventing radiation-induced lung injury through notch signaling.	Pubmed	0.002279	1	0.005634	0.06383	1	1	PTPN11
Pubmed	32529396	AT-rich interactive domain 1A protein expression in normal and pathological pregnancies complicated by preeclampsia.	Pubmed	0.002279	1	0.005634	0.06383	1	1	ARID1A
Pubmed	24166753	Loss of the eukaryotic initiation factor 2? kinase general control nonderepressible 2 protects mice from pressure overload-induced congestive heart failure without affecting ventricular hypertrophy.	Pubmed	0.002279	1	0.005634	0.06383	1	1	EIF2AK4
Pubmed	18401542	Human Delta1-pyrroline-5-carboxylate synthase: function and regulation.	Pubmed	0.002279	1	0.005634	0.06383	1	1	ALDH18A1
Pubmed	34916675	[Methylation status and expression of	Pubmed	0.002279	1	0.005634	0.06383	1	1	TNFSF12
Pubmed	8098976	A novel insertional mutation at the third zinc finger coding region of the WT1 gene in Denys-Drash syndrome.	Pubmed	0.002279	1	0.005634	0.06383	1	1	WT1
Pubmed	30804176	Activation of GCN2 by the ribosomal P-stalk.	Pubmed	0.002279	1	0.005634	0.06383	1	1	EIF2AK4
Pubmed	20450391	Association of ACE I/D polymorphism and recurrent miscarriages in an Italian population with a pre-modern reproductive pattern.	Pubmed	0.002279	1	0.005634	0.06383	1	1	ACE
Pubmed	17243098	Human Raf-1 proteins associate with Rad24 and Cdc25 in cell-cycle checkpoint pathway of fission yeast, Schizosaccharomyces pombe.	Pubmed	0.002279	1	0.005634	0.06383	1	1	RAF1
Pubmed	11000476	Production and processing of erythropoietin receptor transcripts in brain.	Pubmed	0.002279	1	0.005634	0.06383	1	1	EPOR
Pubmed	32804143	Risk Factors Predicting Amyloid PET Positivity in Patients with Mild Cognitive Impairment and Apolipoprotein E ?3/?3 Genotypes.	Pubmed	0.002279	1	0.005634	0.06383	1	1	APOE
Pubmed	1692023	Structure and expression of the human angiotensinogen gene. Identification of a unique and highly active promoter.	Pubmed	0.002279	1	0.005634	0.06383	1	1	AGT
Pubmed	22262941	A new novel mutation in FBN1 causes autosomal dominant Marfan syndrome in a Chinese family.	Pubmed	0.002279	1	0.005634	0.06383	1	1	FBN1
Pubmed	2573515	Tissue-specific and hormonal regulation of angiotensinogen minigenes in transgenic mice.	Pubmed	0.002279	1	0.005634	0.06383	1	1	AGT
Pubmed	19953097	PTEN status in advanced colorectal cancer treated with cetuximab.	Pubmed	0.002279	1	0.005634	0.06383	1	1	PTEN
Pubmed	18376061	Effects of simvastatin on cerebrospinal fluid biomarkers and cognition in middle-aged adults at risk for Alzheimer's disease.	Pubmed	0.002279	1	0.005634	0.06383	1	1	APOE
Pubmed	15904995	The effects of APOE and tau gene variability on risk of frontotemporal dementia.	Pubmed	0.002279	1	0.005634	0.06383	1	1	APOE
Pubmed	25006035	The metal transporter ZIP13 supplies iron into the secretory pathway in Drosophila melanogaster.	Pubmed	0.002279	1	0.005634	0.06383	1	1	SLC39A13
Pubmed	15520830	The relation between obesity, abdominal fat deposit and the angiotensin-converting enzyme gene I/D polymorphism and its association with coronary heart disease.	Pubmed	0.002279	1	0.005634	0.06383	1	1	ACE
Pubmed	19079986	[Impact of PTEN gene knockout in human breast carcinoma MCF-7 cells on activity of JNK pathway].	Pubmed	0.002279	1	0.005634	0.06383	1	1	PTEN
Pubmed	17162847	[Possible correlation of polymorphism of angiotensin-converting enzyme gene with psychological aspects of birth stress].	Pubmed	0.002279	1	0.005634	0.06383	1	1	ACE
Pubmed	24166778	Myeloid-derived suppressor cells are key players in the resolution of inflammation during a model of acute infection.	Pubmed	0.002279	1	0.005634	0.06383	1	1	IL6
Pubmed	18376055	Fluoro-2-deoxy-D-glucose (FDG)-PET in APOEepsilon4 carriers in the Australian population.	Pubmed	0.002279	1	0.005634	0.06383	1	1	APOE
Pubmed	22490805	HHV-8-encoded viral IL-6 collaborates with mouse IL-6 in the development of multicentric Castleman disease in mice.	Pubmed	0.002279	1	0.005634	0.06383	1	1	IL6
Pubmed	26166715	Intact PTEN Expression by Immunohistochemistry is Associated With Decreased Survival in Advanced Stage Ovarian/Primary Peritoneal High-grade Serous Carcinoma.	Pubmed	0.002279	1	0.005634	0.06383	1	1	PTEN
Pubmed	34664321	Association between apolipoprotein E gene polymorphism and nonalcoholic fatty liver disease in Southern China: A case-control study.	Pubmed	0.002279	1	0.005634	0.06383	1	1	APOE
Pubmed	26538449	Autistic-Like Traits and Cerebellar Dysfunction in Purkinje Cell PTEN Knock-Out Mice.	Pubmed	0.002279	1	0.005634	0.06383	1	1	PTEN
Pubmed	26610678	Fibrillin-1 microfibrils influence adult bone marrow hematopoiesis.	Pubmed	0.002279	1	0.005634	0.06383	1	1	FBN1
Pubmed	19365404	Pancreas-specific Pten deficiency causes partial resistance to diabetes and elevated hepatic AKT signaling.	Pubmed	0.002279	1	0.005634	0.06383	1	1	PTEN
Pubmed	16940160	Protein Kinase-zeta inhibits collagen I-dependent and anchorage-independent growth and enhances apoptosis of human Caco-2 cells.	Pubmed	0.002279	1	0.005634	0.06383	1	1	PRKCZ
Pubmed	15184629	APOE epsilon4 allele is associated with reduced cerebrospinal fluid levels of Abeta42.	Pubmed	0.002279	1	0.005634	0.06383	1	1	APOE
Pubmed	25491731	Wilms' tumor suppressor gene (WT1) suppresses apoptosis by transcriptionally downregulating BAX expression in immature rat granulosa cells.	Pubmed	0.002279	1	0.005634	0.06383	1	1	WT1
Pubmed	11580926	Effects of apolipoprotein E genotypes and other risk factors on the development of coronary artery disease in Southern Turkey.	Pubmed	0.002279	1	0.005634	0.06383	1	1	APOE
Pubmed	32280673	Association between a	Pubmed	0.002279	1	0.005634	0.06383	1	1	TCF4
Pubmed	17544378	The effects of prolonged stress and APOE genotype on memory and cortisol in older adults.	Pubmed	0.002279	1	0.005634	0.06383	1	1	APOE
Pubmed	25731628	Clinical relevance of apolipoprotein E genotyping based on a family history of Alzheimer's disease.	Pubmed	0.002279	1	0.005634	0.06383	1	1	APOE
Pubmed	25731621	Identification of novel quantitative traits-associated susceptibility loci for APOE ? 4 non-carriers of Alzheimer's disease.	Pubmed	0.002279	1	0.005634	0.06383	1	1	APOE
Pubmed	24140109	Impact of the apolipoprotein E polymorphism, age and sex on neurogenesis in mice: pathophysiological relevance for Alzheimer's disease?	Pubmed	0.002279	1	0.005634	0.06383	1	1	APOE
Pubmed	31144376	PTEN improve renal fibrosis in vitro and in vivo through inhibiting FAK/AKT signaling pathway.	Pubmed	0.002279	1	0.005634	0.06383	1	1	PTEN
Pubmed	28251352	Haploinsufficiency of the E3 ubiquitin-protein ligase gene TRIP12 causes intellectual disability with or without autism spectrum disorders, speech delay, and dysmorphic features.	Pubmed	0.002279	1	0.005634	0.06383	1	1	TRIP12
Pubmed	17351281	Additive effects of obesity and TCF7L2 variants on risk for type 2 diabetes among cardiac patients.	Pubmed	0.002279	1	0.005634	0.06383	1	1	TCF7L2
Pubmed	1715572	Expression of two different forms of fibroblast growth factor receptor 1 in different mouse tissues and cell lines.	Pubmed	0.002279	1	0.005634	0.06383	1	1	FGFR1
Pubmed	31411988	Loss of PTEN Expression Detected by Fluorescence Immunohistochemistry Predicts Lethal Prostate Cancer in Men Treated with Prostatectomy.	Pubmed	0.002279	1	0.005634	0.06383	1	1	PTEN
Pubmed	18787808	Angiotensin-converting enzyme D allele does not influence susceptibility to acute hypoxic respiratory failure in children.	Pubmed	0.002279	1	0.005634	0.06383	1	1	ACE
Pubmed	17701929	Role of PTEN gene in progression of prostate cancer.	Pubmed	0.002279	1	0.005634	0.06383	1	1	PTEN
Pubmed	23550990	Analysis of WT1 mutations, expression levels and single nucleotide polymorphism rs16754 in de novo non-M3 acute myeloid leukemia.	Pubmed	0.002279	1	0.005634	0.06383	1	1	WT1
Pubmed	19102831	[Relationship of the disease severity with ACE gene polymorphism and serum ACE activity in preterm infants].	Pubmed	0.002279	1	0.005634	0.06383	1	1	ACE
Pubmed	22729880	Association study of ACE polymorphisms and systemic lupus erythematosus in Northern Chinese Han population.	Pubmed	0.002279	1	0.005634	0.06383	1	1	ACE
Pubmed	12434887	Gender-specific effects of apolipoprotein E genotype on plasma lipid levels in a population-based sample of 6-7-year-old children in Spain.	Pubmed	0.002279	1	0.005634	0.06383	1	1	APOE
Pubmed	16254126	Multiple Toll-like receptor ligands induce an IL-6 transcriptional response in skeletal myocytes.	Pubmed	0.002279	1	0.005634	0.06383	1	1	IL6
Pubmed	17869650	Interleukin-6 gene variants and the risk of sepsis development in children.	Pubmed	0.002279	1	0.005634	0.06383	1	1	IL6
Pubmed	24139138	Apolipoprotein E-?4 polymorphism and cognitive dysfunction after carotid endarterectomy.	Pubmed	0.002279	1	0.005634	0.06383	1	1	APOE
Pubmed	25944076	Neonatal case of novel KMT2D mutation in Kabuki syndrome with severe hypoglycemia.	Pubmed	0.002279	1	0.005634	0.06383	1	1	KMT2D
Pubmed	10733552	Proliferation of hepatic lineage cells of normal C57BL and interleukin-6 knockout mice after cocaine-induced periportal injury.	Pubmed	0.002279	1	0.005634	0.06383	1	1	IL6
Pubmed	29590534	The role of IL-6 in exercise-induced anorexia in normal-weight boys.	Pubmed	0.002279	1	0.005634	0.06383	1	1	IL6
Pubmed	24646656	Cognitive, neuropsychiatric, and motor features associated with apolipoprotein E ?4 allele in a sample of Bulgarian patients with late-onset Parkinson's disease.	Pubmed	0.002279	1	0.005634	0.06383	1	1	APOE
Pubmed	22968454	Role of the microenvironment in mantle cell lymphoma: IL-6 is an important survival factor for the tumor cells.	Pubmed	0.002279	1	0.005634	0.06383	1	1	IL6
Pubmed	19473183	Interactions between TCF7L2 genotype and growth hormone-induced changes in glucose homeostasis in small for gestational age children.	Pubmed	0.002279	1	0.005634	0.06383	1	1	TCF7L2
Pubmed	36641668	APOE Genotype Modifies the Association of Fusiform Gyrus Cerebral Metabolic Rate of Oxygen Consumption and Object Naming Performance.	Pubmed	0.002279	1	0.005634	0.06383	1	1	APOE
Pubmed	17605785	Tyrosine phosphatases such as SHP-2 act in a balance with Src-family kinases in stabilization of postsynaptic clusters of acetylcholine receptors.	Pubmed	0.002279	1	0.005634	0.06383	1	1	PTPN11
Pubmed	31636298	Loss of the dermis zinc transporter ZIP13 promotes the mildness of fibrosarcoma by inhibiting autophagy.	Pubmed	0.002279	1	0.005634	0.06383	1	1	SLC39A13
Pubmed	17568394	Homozygosity for a FBN1 missense mutation: clinical and molecular evidence for recessive Marfan syndrome.	Pubmed	0.002279	1	0.005634	0.06383	1	1	FBN1
Pubmed	15953853	The effect of apolipoprotein E polymorphism on lipid levels in Korean adults.	Pubmed	0.002279	1	0.005634	0.06383	1	1	APOE
Pubmed	26840742	Differentiation of Vascular Stem Cells Contributes to Ectopic Calcification of Atherosclerotic Plaque.	Pubmed	0.002279	1	0.005634	0.06383	1	1	APOE
Pubmed	31915896	Spatial patterns of tau deposition are associated with amyloid, ApoE, sex, and cognitive decline in older adults.	Pubmed	0.002279	1	0.005634	0.06383	1	1	APOE
Pubmed	18376083	Apolipoprotein E polymorphism and its relation to plasma lipids in coronary heart disease.	Pubmed	0.002279	1	0.005634	0.06383	1	1	APOE
Pubmed	23319441	Comprehensive analysis of PTEN status in breast carcinomas.	Pubmed	0.002279	1	0.005634	0.06383	1	1	PTEN
Pubmed	17593340	[Kidney tumors].	Pubmed	0.002279	1	0.005634	0.06383	1	1	PTEN
Pubmed	15989803	[Evaluation of IL-6 level in serum and bronchoalveolar lavage fluid of patients with non-small cell lung cancer (NSCLC)].	Pubmed	0.002279	1	0.005634	0.06383	1	1	IL6
Pubmed	22509096	Identification of Wnt/?-catenin modulated genes in the developing retina.	Pubmed	0.002279	1	0.005634	0.06383	1	1	CTNNB1
Pubmed	21487241	Mapping of dihydropyridine binding residues in a less sensitive invertebrate L-type calcium channel (LCa v 1).	Pubmed	0.002279	1	0.005634	0.06383	1	1	CACNA1C
Pubmed	19603195	ACE gene insertion/deletion polymorphism and renal scarring in children with urinary tract infections.	Pubmed	0.002279	1	0.005634	0.06383	1	1	ACE
Pubmed	28659496	Secretion of interleukin-6 by bone marrow mesenchymal stem cells promotes metastasis in hepatocellular carcinoma.	Pubmed	0.002279	1	0.005634	0.06383	1	1	IL6
Pubmed	36220526	Investigating the plasma-liver-brain axis of omega-3 fatty acid metabolism in mouse knock-in for the human apolipoprotein E epsilon 4 allele.	Pubmed	0.002279	1	0.005634	0.06383	1	1	APOE
Pubmed	25537505	Fibroblast growth factor receptor 1 gene amplification is associated with poor survival in patients with resected esophageal squamous cell carcinoma.	Pubmed	0.002279	1	0.005634	0.06383	1	1	FGFR1
Pubmed	15774903	Fibroblast growth factor receptor-1 expression is required for hematopoietic but not endothelial cell development.	Pubmed	0.002279	1	0.005634	0.06383	1	1	FGFR1
Pubmed	24465413	Angiotensin-induced abdominal aortic aneurysms in hypercholesterolemic mice: role of serum cholesterol and temporal effects of exposure.	Pubmed	0.002279	1	0.005634	0.06383	1	1	APOE
Pubmed	33940384	DOCK8 deficiency causes a skewing to type 2 immunity in the gut with expansion of group 2 innate lymphoid cells.	Pubmed	0.002279	1	0.005634	0.06383	1	1	DOCK8
Pubmed	24788118	CTNNB1 S45F mutation predicts poor efficacy of meloxicam treatment for desmoid tumors: a pilot study.	Pubmed	0.002279	1	0.005634	0.06383	1	1	CTNNB1
Pubmed	12086705	-174 G/C interleukin-6 gene polymorphism and increased risk of multi-infarct dementia: a case-control study.	Pubmed	0.002279	1	0.005634	0.06383	1	1	IL6
Pubmed	15326261	APOE-epsilon4 predicts dementia but not other psychiatric disorders after traumatic brain injury.	Pubmed	0.002279	1	0.005634	0.06383	1	1	APOE
Pubmed	32182220	Diabetes-associated genetic variation in TCF7L2 alters pulsatile insulin secretion in humans.	Pubmed	0.002279	1	0.005634	0.06383	1	1	TCF7L2
Pubmed	15735320	Genetic variability of Apolipoprotein E in different populations from Venezuela.	Pubmed	0.002279	1	0.005634	0.06383	1	1	APOE
Pubmed	29249062	Knockout of CTNNB1 by CRISPR-Cas9 technology inhibits cell proliferation through the Wnt/?-catenin signaling pathway.	Pubmed	0.002279	1	0.005634	0.06383	1	1	CTNNB1
Pubmed	22225956	Apolipoprotein E predicts incident cardiovascular disease risk in women but not in men with concurrently high levels of high-density lipoprotein cholesterol and C-reactive protein.	Pubmed	0.002279	1	0.005634	0.06383	1	1	APOE
Pubmed	35088674	Interleukin 6 Concentration in Synovial Fluid of Patients with Inflammatory and Degenerative Arthritis.	Pubmed	0.002279	1	0.005634	0.06383	1	1	IL6
Pubmed	20954279	HBx-induced reactive oxygen species activates hepatocellular carcinogenesis via dysregulation of PTEN/Akt pathway.	Pubmed	0.002279	1	0.005634	0.06383	1	1	PTEN
Pubmed	20871039	WT1 expression correlates with angiogenesis in endometrial cancer tissue.	Pubmed	0.002279	1	0.005634	0.06383	1	1	WT1
Pubmed	35628605	Molecular Spectrum in a French Cohort with Primary Dyslipidemia.	Pubmed	0.002279	1	0.005634	0.06383	1	1	APOE
Pubmed	30804112	?-Hydroxy-?-methylbutyrate Suppresses NF-?B Activation and IL-6 Production in TE-1 Cancer Cells.	Pubmed	0.002279	1	0.005634	0.06383	1	1	IL6
Pubmed	17615159	Upregulation of IL-6 mRNA by IL-6 in skeletal muscle cells: role of IL-6 mRNA stabilization and Ca2+-dependent mechanisms.	Pubmed	0.002279	1	0.005634	0.06383	1	1	IL6
Pubmed	15326233	Dysregulation of sphingolipid and sterol metabolism by ApoE4 in HIV dementia.	Pubmed	0.002279	1	0.005634	0.06383	1	1	APOE
Pubmed	25031076	Molecular insight into ?-? tubulin lateral interactions within the ?-tubulin ring complex (?-TuRC).	Pubmed	0.002279	1	0.005634	0.06383	1	1	TUBG1
Pubmed	23537987	Apolipoprotein E gene polymorphisms in Lebanese with hypercholesterolemia.	Pubmed	0.002279	1	0.005634	0.06383	1	1	APOE
Pubmed	24933319	Trichomide A, a natural cyclodepsipeptide, exerts immunosuppressive activity against activated T lymphocytes by upregulating SHP2 activation to overcome contact dermatitis.	Pubmed	0.002279	1	0.005634	0.06383	1	1	PTPN11
Pubmed	11156623	Genetic analysis of case/control data using estimated haplotype frequencies: application to APOE locus variation and Alzheimer's disease.	Pubmed	0.002279	1	0.005634	0.06383	1	1	APOE
Pubmed	15806540	Polymorphism of angiotensin converting enzyme is associated with severe circulatory compromise in febrile neutropenic children with cancer.	Pubmed	0.002279	1	0.005634	0.06383	1	1	ACE
Pubmed	24130751	GCN2 in the brain programs PPAR?2 and triglyceride storage in the liver during perinatal development in response to maternal dietary fat.	Pubmed	0.002279	1	0.005634	0.06383	1	1	EIF2AK4
Pubmed	15326239	APOE epsilon4 is associated with obstructive sleep apnea/hypopnea: the Sleep Heart Health Study.	Pubmed	0.002279	1	0.005634	0.06383	1	1	APOE
Pubmed	30336264	Interleukin 6 Signaling Blockade Exacerbates Acute and Late Injury From Focal Intestinal Irradiation.	Pubmed	0.002279	1	0.005634	0.06383	1	1	IL6
Pubmed	21898993	[Association of IL-6-572C > G polymorphism with the susceptibility to prostate cancer in the Chinese Han population in Jiangsu and Anhui area].	Pubmed	0.002279	1	0.005634	0.06383	1	1	IL6
Pubmed	34228042	Association of Apolipoprotein E ?4 Allele With Clinical and Multimodal Biomarker Changes of Alzheimer Disease in Adults With Down Syndrome.	Pubmed	0.002279	1	0.005634	0.06383	1	1	APOE
Pubmed	34642926	Effects of sex and APOE on Parkinson's Disease-related cognitive decline.	Pubmed	0.002279	1	0.005634	0.06383	1	1	APOE
Pubmed	19497121	ACE (I/D) polymorphism and response to treatment in coronary artery disease: a comprehensive database and meta-analysis involving study quality evaluation.	Pubmed	0.002279	1	0.005634	0.06383	1	1	ACE
Pubmed	17593304	TCF7L2 rs7903146 variant does not associate with smallness for gestational age in the French population.	Pubmed	0.002279	1	0.005634	0.06383	1	1	TCF7L2
Pubmed	23790492	Family-wide investigation of PDZ domain-mediated protein-protein interactions implicates ?-catenin in maintaining the integrity of tight junctions.	Pubmed	0.002279	1	0.005634	0.06383	1	1	CTNNB1
Pubmed	20871099	Differential effects of alendronate and losartan therapy on osteopenia and aortic aneurysm in mice with severe Marfan syndrome.	Pubmed	0.002279	1	0.005634	0.06383	1	1	FBN1
Pubmed	12841384	The lck promoter-driven expression of the Wilms tumor gene WT1 blocks intrathymic differentiation of T-lineage cells.	Pubmed	0.002279	1	0.005634	0.06383	1	1	WT1
Pubmed	25491724	GCN2 is required to increase fibroblast growth factor 21 and maintain hepatic triglyceride homeostasis during asparaginase treatment.	Pubmed	0.002279	1	0.005634	0.06383	1	1	EIF2AK4
Pubmed	29842912	Associations of interleukin-6 gene polymorphisms with cancer risk: Evidence based on 49,408 cancer cases and 61,790 controls.	Pubmed	0.002279	1	0.005634	0.06383	1	1	IL6
Pubmed	8527231	Apolipoprotein E and the apolipoprotein E-deficient mouse.	Pubmed	0.002279	1	0.005634	0.06383	1	1	APOE
Pubmed	20401432	ApoE polymorphisms and diarrheal outcomes in Brazilian shanty town children.	Pubmed	0.002279	1	0.005634	0.06383	1	1	APOE
Pubmed	22380495	Association of angiotensin converting enzyme gene (I/D) polymorphism with hypertension and type 2 diabetes.	Pubmed	0.002279	1	0.005634	0.06383	1	1	ACE
Pubmed	25694211	Association of angiotensin-converting enzyme gene polymorphism with schizophrenia and depressive symptom severity in a Chinese population.	Pubmed	0.002279	1	0.005634	0.06383	1	1	ACE
Pubmed	25069680	Effect of the PTEN gene on adhesion, invasion and metastasis of osteosarcoma cells.	Pubmed	0.002279	1	0.005634	0.06383	1	1	PTEN
Pubmed	32747500	ARID1a Associates with Lymphoid-Restricted Transcription Factors and Has an Essential Role in T Cell Development.	Pubmed	0.002279	1	0.005634	0.06383	1	1	ARID1A
Pubmed	22225925	Raf-1 levels determine the migration rate of primary endometrial stromal cells of patients with endometriosis.	Pubmed	0.002279	1	0.005634	0.06383	1	1	RAF1
Pubmed	23873233	Induction of SHP2 deficiency in chondrocytes causes severe scoliosis and kyphosis in mice.	Pubmed	0.002279	1	0.005634	0.06383	1	1	PTPN11
Pubmed	20930274	Proteome-based plasma markers of brain amyloid-? deposition in non-demented older individuals.	Pubmed	0.002279	1	0.005634	0.06383	1	1	APOE
Pubmed	31734698	Dysregulation of FGFR signalling by a selective inhibitor reduces germ cell survival in human fetal gonads of both sexes and alters the somatic niche in fetal testes.	Pubmed	0.002279	1	0.005634	0.06383	1	1	FGFR1
Pubmed	25491720	The TCF7L2 rs7903146 polymorphism, dietary intakes and type 2 diabetes risk in an Algerian population.	Pubmed	0.002279	1	0.005634	0.06383	1	1	TCF7L2
Pubmed	21079443	Apolipoprotein E genotype and concussion in college athletes.	Pubmed	0.002279	1	0.005634	0.06383	1	1	APOE
Pubmed	34951056	A novel heterozygous HTRA1 mutation in an Asian family with CADASIL-like disease.	Pubmed	0.002279	1	0.005634	0.06383	1	1	HTRA1
Pubmed	33952771	Frequency of Interleukin-6 rs1800795 (-174G/C) and rs1800797 (-597G/A) Polymorphisms in COVID-19 Patients in Turkey Who Develop Macrophage Activation Syndrome.	Pubmed	0.002279	1	0.005634	0.06383	1	1	IL6
Pubmed	35459470	PTEN in cancer associated fibroblasts.	Pubmed	0.002279	1	0.005634	0.06383	1	1	PTEN
Pubmed	32324257	Transcriptional regulation of the bovine FGFR1 gene facilitates myoblast proliferation under hypomethylation of the promoter.	Pubmed	0.002279	1	0.005634	0.06383	1	1	FGFR1
Pubmed	28660492	Deficiency in plasmacytoid dendritic cells and type I interferon signalling prevents diet-induced obesity and insulin resistance in mice.	Pubmed	0.002279	1	0.005634	0.06383	1	1	TCF4
Pubmed	28336767	Correlations between ACE single nucleotide polymorphisms and prognosis of patients with septic shock.	Pubmed	0.002279	1	0.005634	0.06383	1	1	ACE
Pubmed	24225993	A new mutation in the C-SH2 domain of PTPN11 causes Noonan syndrome with multiple giant cell lesions.	Pubmed	0.002279	1	0.005634	0.06383	1	1	PTPN11
Pubmed	18256366	APOE genotype, ethnicity, and the risk of cerebral hemorrhage.	Pubmed	0.002279	1	0.005634	0.06383	1	1	APOE
Pubmed	17627181	No association of interleukin-6 gene polymorphism (-174 G/C) with premature coronary artery disease in a Turkish cohort.	Pubmed	0.002279	1	0.005634	0.06383	1	1	IL6
Pubmed	19461124	IL-6 produced by immune complex-activated follicular dendritic cells promotes germinal center reactions, IgG responses and somatic hypermutation.	Pubmed	0.002279	1	0.005634	0.06383	1	1	IL6
Pubmed	9852267	Pathologic characterization of hypotensive C57BL/6J-agt: angiotensinogen-deficient C57BL/6J mice.	Pubmed	0.002279	1	0.005634	0.06383	1	1	AGT
Pubmed	31423933	Systemic Inflammation Rapidly Induces Reversible Atrial Electrical Remodeling: The Role of Interleukin-6-Mediated Changes in Connexin Expression.	Pubmed	0.002279	1	0.005634	0.06383	1	1	IL6
Pubmed	18197502	[Expression and gene mutation of phospho-platelet derived growth factor receptor alpha and C-kit in gastrointestinal and extra-gastrointestinal stromal tumors].	Pubmed	0.002279	1	0.005634	0.06383	1	1	PDGFRA
Pubmed	25920030	Monocyte dysfunction as a previously unrecognized pathophysiological mechanism in ApoE-/- mice contributing to impaired arteriogenesis.	Pubmed	0.002279	1	0.005634	0.06383	1	1	APOE
Pubmed	20954246	Clinical and hematologic findings in Noonan syndrome patients with PTPN11 gene mutations.	Pubmed	0.002279	1	0.005634	0.06383	1	1	PTPN11
Pubmed	20930297	Free copper distinguishes mild cognitive impairment subjects from healthy elderly individuals.	Pubmed	0.002279	1	0.005634	0.06383	1	1	APOE
Pubmed	10397473	Tumor growth and food intake in interleukin-6 gene knock-out mice.	Pubmed	0.002279	1	0.005634	0.06383	1	1	IL6
Pubmed	16195375	Rescue of ATPa3-deficient murine malignant osteopetrosis by hematopoietic stem cell transplantation in utero.	Pubmed	0.002279	1	0.005634	0.06383	1	1	TCIRG1
Pubmed	33327742	Aortic Gene Expression Profiles Show How ApoA-I Levels Modulate Inflammation, Lysosomal Activity, and Sphingolipid Metabolism in Murine Atherosclerosis.	Pubmed	0.002279	1	0.005634	0.06383	1	1	APOE
Pubmed	18702808	Angiotensin-converting enzyme genotype and late respiratory complications of mustard gas exposure.	Pubmed	0.002279	1	0.005634	0.06383	1	1	ACE
Pubmed	8914972	Structural characterization of recombinant domain II of the basement membrane proteoglycan perlecan.	Pubmed	0.002279	1	0.005634	0.06383	1	1	HSPG2
Pubmed	28696432	Cross-disorder risk gene CACNA1C differentially modulates susceptibility to psychiatric disorders during development and adulthood.	Pubmed	0.002279	1	0.005634	0.06383	1	1	CACNA1C
Pubmed	9541503	Hypercholesterolemia is associated with a T helper (Th) 1/Th2 switch of the autoimmune response in atherosclerotic apo E-knockout mice.	Pubmed	0.002279	1	0.005634	0.06383	1	1	APOE
Pubmed	12133519	[Relationship between angiotensin-1 converting enzyme gene polymorphism and in-stent restenosis].	Pubmed	0.002279	1	0.005634	0.06383	1	1	ACE
Pubmed	14662338	Angiotensin-converting enzyme (CD143) is abundantly expressed by dendritic cells and discriminates human monocyte-derived dendritic cells from acute myeloid leukemia-derived dendritic cells.	Pubmed	0.002279	1	0.005634	0.06383	1	1	ACE
Pubmed	10468617	Genetic alteration of phospholipase C beta3 expression modulates behavioral and cellular responses to mu opioids.	Pubmed	0.002279	1	0.005634	0.06383	1	1	PLCB3
Pubmed	21921783	Immunohistochemical staining of thyroidectomy specimens for PTEN can aid in the identification of patients with Cowden syndrome.	Pubmed	0.002279	1	0.005634	0.06383	1	1	PTEN
Pubmed	20488988	Covering a broad dynamic range: information processing at the erythropoietin receptor.	Pubmed	0.002279	1	0.005634	0.06383	1	1	EPOR
Pubmed	1657727	Isolation of a cDNA encoding a potential soluble receptor for human erythropoietin.	Pubmed	0.002279	1	0.005634	0.06383	1	1	EPOR
Pubmed	18256266	Intron-3 retention/splicing controls neuronal expression of apolipoprotein E in the CNS.	Pubmed	0.002279	1	0.005634	0.06383	1	1	APOE
Pubmed	35351068	Combined homocysteine and apoE rs429358 and rs7412 polymorphism in association with serum lipid levels and cognition in Chinese community-dwelling older adults.	Pubmed	0.002279	1	0.005634	0.06383	1	1	APOE
Pubmed	24548241	Targeting classical IL-6 signalling or IL-6 trans-signalling in depression?	Pubmed	0.002279	1	0.005634	0.06383	1	1	IL6
Pubmed	19737548	High resolution melting analysis for mutation detection for PTPN11 gene: applications of this method for diagnosis of Noonan syndrome.	Pubmed	0.002279	1	0.005634	0.06383	1	1	PTPN11
Pubmed	16462911	Glyceryl trinitrate-induced angiotensin-converting enzyme (ACE) inhibition in healthy volunteers is dependent on ACE genotype.	Pubmed	0.002279	1	0.005634	0.06383	1	1	ACE
Pubmed	22103580	Association of angiotensin converting enzyme (insertion/deletion) gene polymorphism with essential hypertension in northern Indian subjects.	Pubmed	0.002279	1	0.005634	0.06383	1	1	ACE
Pubmed	18077786	Impact of the preintervention rate of renal function decline on outcome of renoprotective intervention.	Pubmed	0.002279	1	0.005634	0.06383	1	1	ACE
Pubmed	32865069	Investigation of the Role of Interleukin 6 in Vitiligo Pathogenesis.	Pubmed	0.002279	1	0.005634	0.06383	1	1	IL6
Pubmed	19916019	CaV1.2 channelopathies: from arrhythmias to autism, bipolar disorder, and immunodeficiency.	Pubmed	0.002279	1	0.005634	0.06383	1	1	CACNA1C
Pubmed	25358651	IL-6, IL-8, MMP-2, MMP-9 are overexpressed in Fanconi anemia cells through a NF-?B/TNF-? dependent mechanism.	Pubmed	0.002279	1	0.005634	0.06383	1	1	IL6
Pubmed	19221600	Genetic variants of Wnt transcription factor TCF-4 (TCF7L2) putative promoter region are associated with small intestinal Crohn's disease.	Pubmed	0.002279	1	0.005634	0.06383	1	1	TCF7L2
Pubmed	16158368	No association between ACE I/D polymorphism and cardiovascular hemodynamics during exercise in young women.	Pubmed	0.002279	1	0.005634	0.06383	1	1	ACE
Pubmed	22068875	Interleukin 6 underlies angiotensin II-induced hypertension and chronic renal damage.	Pubmed	0.002279	1	0.005634	0.06383	1	1	IL6
Pubmed	26825091	The TT allele of rs405509 synergizes with APOE ?4 in the impairment of cognition and its underlying default mode network in non-demented elderly.	Pubmed	0.002279	1	0.005634	0.06383	1	1	APOE
Pubmed	19206008	Expression of PTEN and SHP1, investigated from tissue microarrays in pediatric acute lymphoblastic, leukemia.	Pubmed	0.002279	1	0.005634	0.06383	1	1	PTEN
Pubmed	28118661	Trinucleotide Repeat Expansion in the Transcription Factor 4 (TCF4) Gene Leads to Widespread mRNA Splicing Changes in Fuchs' Endothelial Corneal Dystrophy.	Pubmed	0.002279	1	0.005634	0.06383	1	1	TCF4
Pubmed	16340466	Recovery of CD4+ T Cells in HIV patients with a stable virologic response to antiretroviral therapy is associated with polymorphisms of interleukin-6 and central major histocompatibility complex genes.	Pubmed	0.002279	1	0.005634	0.06383	1	1	IL6
Pubmed	15542286	Pharmacogenetic interactions between angiotensin-converting enzyme inhibitor therapy and the angiotensin-converting enzyme deletion polymorphism in patients with congestive heart failure.	Pubmed	0.002279	1	0.005634	0.06383	1	1	ACE
Pubmed	18339134	Influence of angiotensin I-converting enzyme polymorphism on development of post-transplant erythrocytosis in renal graft recipients.	Pubmed	0.002279	1	0.005634	0.06383	1	1	ACE
Pubmed	21489838	A founder mutation in the MPL gene causes congenital amegakaryocytic thrombocytopenia (CAMT) in the Ashkenazi Jewish population.	Pubmed	0.002279	1	0.005634	0.06383	1	1	MPL
Pubmed	28802053	Gene-panel testing of breast and ovarian cancer patients identifies a recurrent RAD51C duplication.	Pubmed	0.002279	1	0.005634	0.06383	1	1	RAD51C
Pubmed	18521697	Targeted suppression of beta-catenin blocks intestinal adenoma formation in APC Min mice.	Pubmed	0.002279	1	0.005634	0.06383	1	1	CTNNB1
Pubmed	30241442	TWEAK and monocyte to HDL ratio as a predictor of metabolic syndrome in patients with polycystic ovary syndrome.	Pubmed	0.002279	1	0.005634	0.06383	1	1	TNFSF12
Pubmed	15591220	Apolipoprotein E promotes the regression of atherosclerosis independently of lowering plasma cholesterol levels.	Pubmed	0.002279	1	0.005634	0.06383	1	1	APOE
Pubmed	25623824	Regular exercise decreases liver tumors development in hepatocyte-specific PTEN-deficient mice independently of steatosis.	Pubmed	0.002279	1	0.005634	0.06383	1	1	PTEN
Pubmed	27225156	Assessment of WT1 Expression as a Marker of Treatment Outcome in Karyotype Normal Acute Myeloid Leukemia Patients in Pakistan.	Pubmed	0.002279	1	0.005634	0.06383	1	1	WT1
Pubmed	28899010	Modelling APOE ?3/4 allele-associated sporadic Alzheimer's disease in an induced neuron.	Pubmed	0.002279	1	0.005634	0.06383	1	1	APOE
Pubmed	33761736	Lack of association between single nucleotide polymorphisms in TCF7L2 and T2DM in the Chinese Yao population: A case-control study.	Pubmed	0.002279	1	0.005634	0.06383	1	1	TCF7L2
Pubmed	18819004	Apoptotic resistance exhibited by dexamethasone-resistant murine 7TD1 cells is controlled independently of interleukin-6 triggered signaling.	Pubmed	0.002279	1	0.005634	0.06383	1	1	IL6
Pubmed	8757858	Interleukin-6 is required for a protective immune response to systemic Escherichia coli infection.	Pubmed	0.002279	1	0.005634	0.06383	1	1	IL6
Pubmed	14977843	Prognostic and diagnostic significance of beta-catenin nuclear immunostaining in colorectal cancer.	Pubmed	0.002279	1	0.005634	0.06383	1	1	CTNNB1
Pubmed	16207841	APOE-epsilon4 predisposes to cognitive dysfunction following uncomplicated carotid endarterectomy.	Pubmed	0.002279	1	0.005634	0.06383	1	1	APOE
Pubmed	8973301	TCFL4: a gene at 17q21.1 encoding a putative basic helix-loop-helix leucine-zipper transcription factor.	Pubmed	0.002279	1	0.005634	0.06383	1	1	MLX
Pubmed	23907112	Simple renal cysts and hypertension are associated with angiotensinogen (AGT) gene variant in Shiraz population (Iran).	Pubmed	0.002279	1	0.005634	0.06383	1	1	AGT
Pubmed	32121233	Angiotensin Converting Enzyme (ACE): A Marker for Personalized Feedback on Dieting.	Pubmed	0.002279	1	0.005634	0.06383	1	1	ACE
Pubmed	8999914	Sequential modification of serines 621 and 624 in the Raf-1 carboxyl terminus produces alterations in its electrophoretic mobility.	Pubmed	0.002279	1	0.005634	0.06383	1	1	RAF1
Pubmed	34326497	Polymorphism rs11200638 enhanced HtrA1 responsiveness and expression are associated with age-related macular degeneration.	Pubmed	0.002279	1	0.005634	0.06383	1	1	HTRA1
Pubmed	31844909	GCN2 is essential for CD8	Pubmed	0.002279	1	0.005634	0.06383	1	1	EIF2AK4
Pubmed	28586045	Low HtrA1 expression in patients with long?standing ulcerative colitis and colorectal cancer.	Pubmed	0.002279	1	0.005634	0.06383	1	1	HTRA1
Pubmed	19208634	Leptin-dependent phosphorylation of PTEN mediates actin restructuring and activation of ATP-sensitive K+ channels.	Pubmed	0.002279	1	0.005634	0.06383	1	1	PTEN
Pubmed	23415255	Association of Interleukin 6 gene polymorphisms with genetic susceptibilities to spastic tetraplegia in males: a case-control study.	Pubmed	0.002279	1	0.005634	0.06383	1	1	IL6
Pubmed	31856924	Polarizing receptor activation dissociates fibroblast growth factor 2 mediated inhibition of myelination from its neuroprotective potential.	Pubmed	0.002279	1	0.005634	0.06383	1	1	FGFR1
Pubmed	15772340	Human apolipoprotein E4 alters the amyloid-beta 40:42 ratio and promotes the formation of cerebral amyloid angiopathy in an amyloid precursor protein transgenic model.	Pubmed	0.002279	1	0.005634	0.06383	1	1	APOE
Pubmed	12517591	Analysis of an interleukin-6 gene promoter polymorphism in women with endometriosis by pyrosequencing.	Pubmed	0.002279	1	0.005634	0.06383	1	1	IL6
Pubmed	15292466	The IL-6 gene G-174C polymorphism related to health indices in Greek primary school children.	Pubmed	0.002279	1	0.005634	0.06383	1	1	IL6
Pubmed	22078246	Relationship between hemodynamics and atherosclerosis in aortic arches of apolipoprotein E-null mice on 129S6/SvEvTac and C57BL/6J genetic backgrounds.	Pubmed	0.002279	1	0.005634	0.06383	1	1	APOE
Pubmed	34818351	Angiotensin-converting enzyme polymorphisms AND Alzheimer's disease susceptibility: An updated meta-analysis.	Pubmed	0.002279	1	0.005634	0.06383	1	1	ACE
Pubmed	21208197	Multiple sclerosis and cognitive decline: is ApoE-4 a surrogate marker?	Pubmed	0.002279	1	0.005634	0.06383	1	1	APOE
Pubmed	31768052	A single-cell atlas of entorhinal cortex from individuals with Alzheimer's disease reveals cell-type-specific gene expression regulation.	Pubmed	0.002279	1	0.005634	0.06383	1	1	APOE
Pubmed	20175773	Is apolipoprotien E codon 112 polymorphisms associated with recurrent pregnancy loss?	Pubmed	0.002279	1	0.005634	0.06383	1	1	APOE
Pubmed	17989316	Transgenic blockade of interleukin 6 transsignaling abrogates inflammation.	Pubmed	0.002279	1	0.005634	0.06383	1	1	IL6
Pubmed	33734100	Apolipoprotein E4 Moderates the Association Between Vascular Risk Factors and Brain Pathology.	Pubmed	0.002279	1	0.005634	0.06383	1	1	APOE
Pubmed	22331471	Characterization of critical domains within the tumor suppressor CASZ1 required for transcriptional regulation and growth suppression.	Pubmed	0.002279	1	0.005634	0.06383	1	1	CASZ1
Pubmed	28094170	Common developmental genome deprogramming in schizophrenia - Role of Integrative Nuclear FGFR1 Signaling (INFS).	Pubmed	0.002279	1	0.005634	0.06383	1	1	FGFR1
Pubmed	8263302	Viral, bacterial and parasitic pathogens associated with severe diarrhoea in the city of S㯠Paulo, Brazil.	Pubmed	0.002279	1	0.005634	0.06383	1	1	CASZ1
Pubmed	36002018	Tyrosine phosphatase SHP2 in ovarian granulosa cells balances follicular development by inhibiting PI3K/AKT signaling.	Pubmed	0.002279	1	0.005634	0.06383	1	1	PTPN11
Pubmed	15578201	Performance at altitude and angiotensin I-converting enzyme genotype.	Pubmed	0.002279	1	0.005634	0.06383	1	1	ACE
Pubmed	17762857	Absence of PDGFRA mutations in primary melanoma.	Pubmed	0.002279	1	0.005634	0.06383	1	1	PDGFRA
Pubmed	11710994	Cytochrome P450 and antioxidant activity in interleukin-6 knockout mice after induction of the acute-phase response.	Pubmed	0.002279	1	0.005634	0.06383	1	1	IL6
Pubmed	31868900	The structure of human GCN2 reveals a parallel, back-to-back kinase dimer with a plastic DFG activation loop motif.	Pubmed	0.002279	1	0.005634	0.06383	1	1	EIF2AK4
Pubmed	23429815	Homozygosity for the APOE E4 allele is solely associated with lower cognitive performance in Brazilian community-dwelling older adults: the Bambu_xD813_tudy.	Pubmed	0.002279	1	0.005634	0.06383	1	1	APOE
Pubmed	27491336	Effect of ?-linolenic acid-modified low molecular weight chondroitin sulfate on atherosclerosis in apoE-deficient mice.	Pubmed	0.002279	1	0.005634	0.06383	1	1	APOE
Pubmed	22298956	Activated ?-catenin forces N2A cell-derived neurons back to tumor-like neuroblasts and positively correlates with a risk for human neuroblastoma.	Pubmed	0.002279	1	0.005634	0.06383	1	1	CTNNB1
Pubmed	15951301	Mutations of PTPN11 are rare in adult myeloid malignancies.	Pubmed	0.002279	1	0.005634	0.06383	1	1	PTPN11
Pubmed	23006471	?-Catenin/Tcf signaling in murine oocytes identifies nonovulatory follicles.	Pubmed	0.002279	1	0.005634	0.06383	1	1	CTNNB1
Pubmed	7587389	Assignment of the mouse homologue of a human MEN1 candidate gene, phospholipase C-beta 3 (Plcb3), to chromosome region 19B by FISH.	Pubmed	0.002279	1	0.005634	0.06383	1	1	PLCB3
Pubmed	17916557	A smooth muscle Cav1.2 calcium channel splice variant underlies hyperpolarized window current and enhanced state-dependent inhibition by nifedipine.	Pubmed	0.002279	1	0.005634	0.06383	1	1	CACNA1C
Pubmed	2906047	The human "interferon-beta 2/hepatocyte stimulating factor/interleukin-6" gene: DNA polymorphism studies and localization to chromosome 7p21.	Pubmed	0.002279	1	0.005634	0.06383	1	1	IL6
Pubmed	31830381	Increased frequency of FBN1 frameshift and nonsense mutations in Marfan syndrome patients with aortic dissection.	Pubmed	0.002279	1	0.005634	0.06383	1	1	FBN1
Pubmed	18449890	Characterization of a novel epigenetically-silenced, growth-suppressive gene, ADAMTS9, and its association with lymph node metastases in nasopharyngeal carcinoma.	Pubmed	0.002279	1	0.005634	0.06383	1	1	ADAMTS9
Pubmed	31830382	The influence of Wilms' tumor 1 gene expression level on prognosis and risk stratification of acute promyelocytic leukemia patients.	Pubmed	0.002279	1	0.005634	0.06383	1	1	WT1
Pubmed	24742710	Utilization of Rad51C promoter for transcriptional targeting of cancer cells.	Pubmed	0.002279	1	0.005634	0.06383	1	1	RAD51C
Pubmed	22848603	Cysteinyl leukotriene signaling aggravates myocardial hypoxia in experimental atherosclerotic heart disease.	Pubmed	0.002279	1	0.005634	0.06383	1	1	APOE
Pubmed	20508220	Comment on: Villareal et al. (2009) TCF7L2 variant rs7903146 affects the risk of type 2 diabetes by modulating incretin action. Diabetes;59:479-485.	Pubmed	0.002279	1	0.005634	0.06383	1	1	TCF7L2
Pubmed	9254848	A novel de novo mutation in exon 14 of the fibrillin-1 gene associated with delayed secretion of fibrillin in a patient with a mild Marfan phenotype.	Pubmed	0.002279	1	0.005634	0.06383	1	1	FBN1
Pubmed	16220831	Expression of PTEN in ovarian epithelial tumors and its relation to tumor behavior and growth.	Pubmed	0.002279	1	0.005634	0.06383	1	1	PTEN
Pubmed	17123304	Informative-transmission disequilibrium test (i-TDT): combined linkage and association mapping that includes unaffected offspring as well as affected offspring.	Pubmed	0.002279	1	0.005634	0.06383	1	1	APOE
Pubmed	27706609	Correlation of the TCF7L2 (rs7903146) polymorphism with an enhanced risk of type 2 diabetes mellitus: a meta-analysis.	Pubmed	0.002279	1	0.005634	0.06383	1	1	TCF7L2
Pubmed	28539671	Age-related clinical and biological features of PTEN abnormalities in T-cell acute lymphoblastic leukaemia.	Pubmed	0.002279	1	0.005634	0.06383	1	1	PTEN
Pubmed	19750560	The effect of alcohol and tobacco consumption, and apolipoprotein E genotype, on the age of onset in Alzheimer's disease.	Pubmed	0.002279	1	0.005634	0.06383	1	1	APOE
Pubmed	18366776	Angiotensin-converting enzyme gene insertion/deletion polymorphism in migraine patients.	Pubmed	0.002279	1	0.005634	0.06383	1	1	ACE
Pubmed	31868938	Knockdown of GCN2 inhibits high glucose-induced oxidative stress and apoptosis in retinal pigment epithelial cells.	Pubmed	0.002279	1	0.005634	0.06383	1	1	EIF2AK4
Pubmed	17389798	Differential cross-sectional and longitudinal impact of APOE genotype on hippocampal volumes in nondemented older adults.	Pubmed	0.002279	1	0.005634	0.06383	1	1	APOE
Pubmed	26717402	Angiotensin Converting Enzyme Gene Insertion/Deletion Polymorphism and Vesicoureteral Reflux in Children: A Meta-Analysis of 14 Case-Control Studies.	Pubmed	0.002279	1	0.005634	0.06383	1	1	ACE
Pubmed	19412166	Synaptotagmin-1 functions as a Ca2+ sensor for spontaneous release.	Pubmed	0.002279	1	0.005634	0.06383	1	1	SYT1
Pubmed	16388493	The receptor-binding region of human apolipoprotein E has direct anti-infective activity.	Pubmed	0.002279	1	0.005634	0.06383	1	1	APOE
Pubmed	11986403	A 39-bp deletion polymorphism in PTEN in African American individuals: implications for molecular diagnostic testing.	Pubmed	0.002279	1	0.005634	0.06383	1	1	PTEN
Pubmed	28863046	Cognitive Aging in Black and White Americans: Cognition, Cognitive Decline, and Incidence of Alzheimer Disease Dementia.	Pubmed	0.002279	1	0.005634	0.06383	1	1	APOE
Pubmed	25224167	Weight loss independent association of TCF7 L2 gene polymorphism with fasting blood glucose after Roux-en-Y gastric bypass in type 2 diabetic patients.	Pubmed	0.002279	1	0.005634	0.06383	1	1	TCF7L2
Pubmed	26862060	Pseudomonas aeruginosa lectin LecB inhibits tissue repair processes by triggering ?-catenin degradation.	Pubmed	0.002279	1	0.005634	0.06383	1	1	CTNNB1
Pubmed	29058101	DOCK8 Deficiency Presenting as an IPEX-Like Disorder.	Pubmed	0.002279	1	0.005634	0.06383	1	1	DOCK8
Pubmed	21654174	Angiotensin-converting enzyme gene insertion/deletion polymorphism in patients with chronic pancreatitis and pancreatic cancer.	Pubmed	0.002279	1	0.005634	0.06383	1	1	ACE
Pubmed	32434682	Childhood Myeloid Neoplasms With PTPN11 Mutations in Brazil.	Pubmed	0.002279	1	0.005634	0.06383	1	1	PTPN11
Pubmed	20810111	Immune responses against aldehyde-modified laminin accelerate atherosclerosis in Apoe-/- mice.	Pubmed	0.002279	1	0.005634	0.06383	1	1	APOE
Pubmed	12963757	Combined effects of APOE genotype, blood pressure, and antihypertensive drug use on incident AD.	Pubmed	0.002279	1	0.005634	0.06383	1	1	APOE
Pubmed	12963763	Genetic variation of the APOE promoter and outcome after head injury.	Pubmed	0.002279	1	0.005634	0.06383	1	1	APOE
Pubmed	9699903	ACE I/D gene polymorphism: presence of the ACE D allele increases the risk of coronary artery disease in younger individuals.	Pubmed	0.002279	1	0.005634	0.06383	1	1	ACE
Pubmed	24343123	New insights into the molecular diagnosis and management of heritable thoracic aortic aneurysms and dissections.	Pubmed	0.002279	1	0.005634	0.06383	1	1	FBN1
Pubmed	16699282	Apolipoprotein E epsilon4 allele is unrelated to cognitive or functional decline in Alzheimer's disease: retrospective and prospective analysis.	Pubmed	0.002279	1	0.005634	0.06383	1	1	APOE
Pubmed	15184602	Longitudinal changes in cognition and behavior in asymptomatic carriers of the APOE e4 allele.	Pubmed	0.002279	1	0.005634	0.06383	1	1	APOE
Pubmed	15159600	Preclinical memory profile in Alzheimer patients with and without allele APOE-epsilon4.	Pubmed	0.002279	1	0.005634	0.06383	1	1	APOE
Pubmed	15184600	Impact of APOE genotype on neuropathologic and neurochemical markers of Alzheimer disease.	Pubmed	0.002279	1	0.005634	0.06383	1	1	APOE
Pubmed	15184605	Apolipoprotein E controls the risk and age at onset of Parkinson disease.	Pubmed	0.002279	1	0.005634	0.06383	1	1	APOE
Pubmed	33000179	Role of ARID1A in epithelial?mesenchymal transition in breast cancer and its effect on cell sensitivity to 5?FU.	Pubmed	0.002279	1	0.005634	0.06383	1	1	ARID1A
Pubmed	28708846	Sex, pregnancy and aortic disease in Marfan syndrome.	Pubmed	0.002279	1	0.005634	0.06383	1	1	FBN1
Pubmed	16940224	Polymorphism in the angiotensinogen gene, hypertension, and ethnic differences in the risk of recurrent coronary events.	Pubmed	0.002279	1	0.005634	0.06383	1	1	AGT
Pubmed	9612331	Developmental expression of human angiotensinogen in transgenic mice.	Pubmed	0.002279	1	0.005634	0.06383	1	1	AGT
Pubmed	23741431	ApoE4 induces synaptic and ERG impairments in the retina of young targeted replacement apoE4 mice.	Pubmed	0.002279	1	0.005634	0.06383	1	1	APOE
Pubmed	31866334	Changes of serum interleukin-6 in healthy pregnant women and establishment of relevant reference intervals.	Pubmed	0.002279	1	0.005634	0.06383	1	1	IL6
Pubmed	29526034	Dyssegmental dysplasia, Silverman-Handmaker type: A challenging antenatal diagnosis in a dizygotic twin pregnancy.	Pubmed	0.002279	1	0.005634	0.06383	1	1	HSPG2
Pubmed	19859984	Lnk deletion reinforces the function of bone marrow progenitors in promoting neovascularization and astrogliosis following spinal cord injury.	Pubmed	0.002279	1	0.005634	0.06383	1	1	SH2B3
Pubmed	16952201	Plasma interleukin-6 levels are increased in subjects with impaired glucose tolerance but not in those with impaired fasting glucose in a cohort of Italian Caucasians.	Pubmed	0.002279	1	0.005634	0.06383	1	1	IL6
Pubmed	22005280	Eye development genes and known syndromes.	Pubmed	0.002279	1	0.005634	0.06383	1	1	SMOC1
Pubmed	29781562	IL-6 Triggers the Migration and Invasion of Oestrogen Receptor-Negative Breast Cancer Cells via Regulation of Hippo Pathways.	Pubmed	0.002279	1	0.005634	0.06383	1	1	IL6
Pubmed	21115960	A missense HTRA1 mutation expands CARASIL syndrome to the Caucasian population.	Pubmed	0.002279	1	0.005634	0.06383	1	1	HTRA1
Pubmed	31913196	miR-7641 depletion suppresses proliferation of gastric cancer cells by targeting ARID1A.	Pubmed	0.002279	1	0.005634	0.06383	1	1	ARID1A
Pubmed	34784418	FOXC1.	Pubmed	0.002279	1	0.005634	0.06383	1	1	FOXC1
Pubmed	20692468	Insertion/Deletion polymorphism of Angiotensin-converting enzyme as a risk factor for chronic allograft nephropathy.	Pubmed	0.002279	1	0.005634	0.06383	1	1	ACE
Pubmed	26166648	High levels of phosphatase and tensin homolog expression predict favorable prognosis in patients with non-small cell lung cancer.	Pubmed	0.002279	1	0.005634	0.06383	1	1	PTEN
Pubmed	34039634	Gut Microbiota-Derived Short-Chain Fatty Acids Promote Prostate Cancer Growth via IGF1 Signaling.	Pubmed	0.002279	1	0.005634	0.06383	1	1	PTEN
Pubmed	21607748	A mutation screen in patients with Kabuki syndrome.	Pubmed	0.002279	1	0.005634	0.06383	1	1	KMT2D
Pubmed	12118093	Functional significance of erythropoietin receptor expression in breast cancer.	Pubmed	0.002279	1	0.005634	0.06383	1	1	EPOR
Pubmed	21860424	Erythropoietin receptor contributes to melanoma cell survival in vivo.	Pubmed	0.002279	1	0.005634	0.06383	1	1	EPOR
Pubmed	31254604	Intramolecular electrostatic interactions contribute to phospholipase C?3 autoinhibition.	Pubmed	0.002279	1	0.005634	0.06383	1	1	PLCB3
Pubmed	9709808	Extracellular matrix-associated transforming growth factor-beta: role in cancer cell growth and invasion.	Pubmed	0.002279	1	0.005634	0.06383	1	1	LTBP2
Pubmed	29193730	The 3p14.2 tumour suppressor ADAMTS9 is inactivated by promoter CpG methylation and inhibits tumour cell growth in breast cancer.	Pubmed	0.002279	1	0.005634	0.06383	1	1	ADAMTS9
Pubmed	20065134	Association of C-reactive protein with cognitive impairment.	Pubmed	0.002279	1	0.005634	0.06383	1	1	APOE
Pubmed	23657604	Angiotensin-converting enzyme (ACE) gene polymorphisms are associated with idiopathic pulmonary fibrosis.	Pubmed	0.002279	1	0.005634	0.06383	1	1	ACE
Pubmed	18844062	[Promoter methylation status of PTEN gene and the effect of induced demethylation in leukemia cell lines].	Pubmed	0.002279	1	0.005634	0.06383	1	1	PTEN
Pubmed	20065135	APOE epsilon4 genotype and longitudinal changes in cerebral blood flow in normal aging.	Pubmed	0.002279	1	0.005634	0.06383	1	1	APOE
Pubmed	27395443	Apolipoprotein ?4 breaks the association between declarative long-term memory and memory-based orienting of spatial attention in middle-aged individuals.	Pubmed	0.002279	1	0.005634	0.06383	1	1	APOE
Pubmed	11719191	LDL receptor-related protein 5 (LRP5) affects bone accrual and eye development.	Pubmed	0.002279	1	0.005634	0.06383	1	1	LRP5
Pubmed	24607147	ApoE variant p.V236E is associated with markedly reduced risk of Alzheimer's disease.	Pubmed	0.002279	1	0.005634	0.06383	1	1	APOE
Pubmed	17389709	Nutritional regulation of adipose tissue apolipoprotein E expression.	Pubmed	0.002279	1	0.005634	0.06383	1	1	APOE
Pubmed	21490919	CASZ1b, the short isoform of CASZ1 gene, coexpresses with CASZ1a during neurogenesis and suppresses neuroblastoma cell growth.	Pubmed	0.002279	1	0.005634	0.06383	1	1	CASZ1
Pubmed	24898407	Humid heat exposure induced oxidative stress and apoptosis in cardiomyocytes through the angiotensin II signaling pathway.	Pubmed	0.002279	1	0.005634	0.06383	1	1	AGT
Pubmed	18486766	Interleukin-6 gene variation in Spanish patients with immunoglobulin-A deficiency.	Pubmed	0.002279	1	0.005634	0.06383	1	1	IL6
Pubmed	24262814	CACNA1C, schizophrenia and major depressive disorder in the Han Chinese population.	Pubmed	0.002279	1	0.005634	0.06383	1	1	CACNA1C
Pubmed	24874479	Genetic ablation of ?-catenin inhibits the proliferative phenotype of mouse liver adenomas.	Pubmed	0.002279	1	0.005634	0.06383	1	1	CTNNB1
Pubmed	12495721	IL-6: a regulator of the transition from neutrophil to monocyte recruitment during inflammation.	Pubmed	0.002279	1	0.005634	0.06383	1	1	IL6
Pubmed	18220422	PTEN phosphatase selectively binds phosphoinositides and undergoes structural changes.	Pubmed	0.002279	1	0.005634	0.06383	1	1	PTEN
Pubmed	28947394	PTPN11 induces endoplasmic stress and apoptosis in SH-SY5Y cells.	Pubmed	0.002279	1	0.005634	0.06383	1	1	PTPN11
Pubmed	18692934	Interleukin 6 -174(G>C) gene polymorphism is related to celiac disease and autoimmune thyroiditis coincidence in diabetes type 1 children.	Pubmed	0.002279	1	0.005634	0.06383	1	1	IL6
Pubmed	20533025	Associations of APOE gene polymorphisms with bone mineral density and fracture risk: a meta-analysis.	Pubmed	0.002279	1	0.005634	0.06383	1	1	APOE
Pubmed	15904871	Interleukin-6 genotype is associated with high-density lipoprotein cholesterol responses to exercise training.	Pubmed	0.002279	1	0.005634	0.06383	1	1	IL6
Pubmed	30023270	A novel	Pubmed	0.002279	1	0.005634	0.06383	1	1	CACNA1C
Pubmed	27706582	Association between the -174 G/C polymorphism of the interleukin-6 gene and myocardial infarction risk: a meta-analysis.	Pubmed	0.002279	1	0.005634	0.06383	1	1	IL6
Pubmed	12145691	A novel MPL point mutation resulting in thrombopoietin-independent activation.	Pubmed	0.002279	1	0.005634	0.06383	1	1	MPL
Pubmed	16293698	Lrp5-independent activation of Wnt signaling by lithium chloride increases bone formation and bone mass in mice.	Pubmed	0.002279	1	0.005634	0.06383	1	1	LRP5
Pubmed	16110302	The apolipoprotein E gene polymorphism is associated with open angle glaucoma in the Japanese population.	Pubmed	0.002279	1	0.005634	0.06383	1	1	APOE
Pubmed	15664628	Interleukin-6 -174G/C polymorphism and longevity: a follow-up study.	Pubmed	0.002279	1	0.005634	0.06383	1	1	IL6
Pubmed	16303670	Vestibular malformation in mice lacking Na-K-2Cl cotransporter 1 and expression of Na-K-2Cl cotransporter 1 in human vestibular end organs.	Pubmed	0.002279	1	0.005634	0.06383	1	1	SLC12A2
Pubmed	16026372	Association of angiotensin-converting enzyme DD genotype with 24-h blood pressure abnormalities in normoalbuminuric children and adolescents with Type 1 diabetes.	Pubmed	0.002279	1	0.005634	0.06383	1	1	ACE
Pubmed	11781184	Reduced adrenal response and increased mortality after systemic Klebsiella pneumoniae infection in interleukin-6-deficient mice.	Pubmed	0.002279	1	0.005634	0.06383	1	1	IL6
Pubmed	17544492	Protein kinase Czeta: a novel protective neonatal T-cell marker that can be upregulated by allergy prevention strategies.	Pubmed	0.002279	1	0.005634	0.06383	1	1	PRKCZ
Pubmed	9467011	Mutation spectrum and genotype-phenotype analyses in Cowden disease and Bannayan-Zonana syndrome, two hamartoma syndromes with germline PTEN mutation.	Pubmed	0.002279	1	0.005634	0.06383	1	1	PTEN
Pubmed	33783288	FGFR1 Is Associated With Tamoxifen Resistance and Poor Prognosis of ER-Positive Breast Cancers by Suppressing ER Protein Expression.	Pubmed	0.002279	1	0.005634	0.06383	1	1	FGFR1
Pubmed	34676420	Associations between ACE Genotypes, +8.5 Gz Tolerance, and Body Composition in F-15 Pilot Candidates.	Pubmed	0.002279	1	0.005634	0.06383	1	1	ACE
Pubmed	30290587	Associations of TCF7L2 gene polymorphisms with the risk of diabetic nephropathy: A case-control study.	Pubmed	0.002279	1	0.005634	0.06383	1	1	TCF7L2
Pubmed	15098180	[Gender has a strong modulating effect on the risk of Alzheimer's disease conferred by the apolipoprotein E gene in the population of the Canary Islands, Spain].	Pubmed	0.002279	1	0.005634	0.06383	1	1	APOE
Pubmed	20079752	Brain lipid metabolism, apolipoprotein E and the pathophysiology of Alzheimer's disease.	Pubmed	0.002279	1	0.005634	0.06383	1	1	APOE
Pubmed	17603286	Association between angiotensin-1 converting enzyme gene polymorphism and the metabolic syndrome in a Mexican population.	Pubmed	0.002279	1	0.005634	0.06383	1	1	ACE
Pubmed	22426129	Hyperinsulinemia does not change atherosclerosis development in apolipoprotein E null mice.	Pubmed	0.002279	1	0.005634	0.06383	1	1	APOE
Pubmed	33122478	Sex-specific associations of TCF7L2 variants with fasting glucose, type 2 diabetes and coronary heart disease among Turkish adults.	Pubmed	0.002279	1	0.005634	0.06383	1	1	TCF7L2
Pubmed	11803189	Study of the association between Alzheimer's disease and angiotensin-converting enzyme gene polymorphism using DNA from lymphocytes.	Pubmed	0.002279	1	0.005634	0.06383	1	1	ACE
Pubmed	14688807	Polymorphisms of the angiotensinogen gene and the outcome of microalbuminuria in essential hypertension: a 3-year follow-up study.	Pubmed	0.002279	1	0.005634	0.06383	1	1	AGT
Pubmed	16506206	The relationship between microsatellite instability and PTEN gene mutations in endometrial cancer.	Pubmed	0.002279	1	0.005634	0.06383	1	1	PTEN
Pubmed	15446365	The angiotensin converting enzyme I/D polymorphism in Turkish athletes and sedentary controls.	Pubmed	0.002279	1	0.005634	0.06383	1	1	ACE
Pubmed	22211488	Disturbed sleep patterns in elders with mild cognitive impairment: the role of memory decline and ApoE ?4 genotype.	Pubmed	0.002279	1	0.005634	0.06383	1	1	APOE
Pubmed	33301284	Association of Subjective Hearing Loss and Apolipoprotein E ?4 Allele on Alzheimer's Disease Neurodegeneration.	Pubmed	0.002279	1	0.005634	0.06383	1	1	APOE
Pubmed	12143056	Apolipoprotein E-epsilon 4 protects against severe liver disease caused by hepatitis C virus.	Pubmed	0.002279	1	0.005634	0.06383	1	1	APOE
Pubmed	26538583	Endothelial ?-Catenin Signaling Is Required for Maintaining Adult Blood-Brain Barrier Integrity and Central Nervous System Homeostasis.	Pubmed	0.002279	1	0.005634	0.06383	1	1	CTNNB1
Pubmed	32542429	Worldwide ACE (I/D) polymorphism may affect COVID-19 recovery rate: an ecological meta-regression.	Pubmed	0.002279	1	0.005634	0.06383	1	1	ACE
Pubmed	8662939	Identification of a critical ligand binding determinant of the human erythropoietin receptor. Evidence for common ligand binding motifs in the cytokine receptor family.	Pubmed	0.002279	1	0.005634	0.06383	1	1	EPOR
Pubmed	23887901	The effects of inspiratory muscle training on plasma interleukin-6 concentration during cycling exercise and a volitional mimic of the exercise hyperpnea.	Pubmed	0.002279	1	0.005634	0.06383	1	1	IL6
Pubmed	24130899	HIV's Nef interacts with ?-catenin of the Wnt signaling pathway in HEK293 cells.	Pubmed	0.002279	1	0.005634	0.06383	1	1	CTNNB1
Pubmed	23055331	Acute stress and cardiovascular health: is there an ACE gene connection?	Pubmed	0.002279	1	0.005634	0.06383	1	1	ACE
Pubmed	16773562	Distinct expression profiles for PTEN transcript and its splice variants in Cowden syndrome and Bannayan-Riley-Ruvalcaba syndrome.	Pubmed	0.002279	1	0.005634	0.06383	1	1	PTEN
Pubmed	18712344	Association of variants of the TCF7L2 gene with increases in the risk of type 2 diabetes and the proinsulin:insulin ratio in the Spanish population.	Pubmed	0.002279	1	0.005634	0.06383	1	1	TCF7L2
Pubmed	15625075	Imatinib attenuates diabetic nephropathy in apolipoprotein E-knockout mice.	Pubmed	0.002279	1	0.005634	0.06383	1	1	APOE
Pubmed	17605875	[WT1 gene expression and its isoform ratio in different cell subsets of normal human bone marrow].	Pubmed	0.002279	1	0.005634	0.06383	1	1	WT1
Pubmed	23067351	High density GWAS for LDL cholesterol in African Americans using electronic medical records reveals a strong protective variant in APOE.	Pubmed	0.002279	1	0.005634	0.06383	1	1	APOE
Pubmed	29097774	Altered B-lymphopoiesis in mice with deregulated thrombopoietin signaling.	Pubmed	0.002279	1	0.005634	0.06383	1	1	MPL
Pubmed	25755752	Overexpression of Raf-1 and ERK1/2 in sacral chordoma and association with tumor recurrence.	Pubmed	0.002279	1	0.005634	0.06383	1	1	RAF1
Pubmed	10192393	A common human skin tumour is caused by activating mutations in beta-catenin.	Pubmed	0.002279	1	0.005634	0.06383	1	1	CTNNB1
Pubmed	35545766	Hsa_circ_0000345 inhibits cell proliferation, migration and invasion of nasopharyngeal carcinoma cells via miR-513a-3p/PTEN axis.	Pubmed	0.002279	1	0.005634	0.06383	1	1	PTEN
Pubmed	10468583	The tumor-suppressor activity of PTEN is regulated by its carboxyl-terminal region.	Pubmed	0.002279	1	0.005634	0.06383	1	1	PTEN
Pubmed	8397715	Immunological characterization of (tight skin/NZB)F1 hybrid mice with connective tissue and autoimmune features resembling human systemic sclerosis.	Pubmed	0.002279	1	0.005634	0.06383	1	1	FBN1
Pubmed	18459111	Alterations in beta-catenin expression and localization in prostate cancer.	Pubmed	0.002279	1	0.005634	0.06383	1	1	CTNNB1
Pubmed	33085049	Cognitive changes in patient living with HIV-AIDS and apolipoprotein-E polymorphism: is there an association?	Pubmed	0.002279	1	0.005634	0.06383	1	1	APOE
Pubmed	24154871	PTEN loss mitigates the response of medulloblastoma to Hedgehog pathway inhibition.	Pubmed	0.002279	1	0.005634	0.06383	1	1	PTEN
Pubmed	28731362	Greater Cognitive Deficits with Sleep-disordered Breathing among Individuals with Genetic Susceptibility to Alzheimer Disease. The Multi-Ethnic Study of Atherosclerosis.	Pubmed	0.002279	1	0.005634	0.06383	1	1	APOE
Pubmed	24850492	Effects of APOE ?4, age, and HIV on glial metabolites and cognitive deficits.	Pubmed	0.002279	1	0.005634	0.06383	1	1	APOE
Pubmed	28299413	Apolipoprotein E: the resilience gene.	Pubmed	0.002279	1	0.005634	0.06383	1	1	APOE
Pubmed	17015617	SHP-2 activates signaling of the nuclear factor of activated T cells to promote skeletal muscle growth.	Pubmed	0.002279	1	0.005634	0.06383	1	1	PTPN11
Pubmed	9398848	Human PEX1 is mutated in complementation group 1 of the peroxisome biogenesis disorders.	Pubmed	0.002279	1	0.005634	0.06383	1	1	PEX1
Pubmed	3320204	Molecular cloning and expression of hybridoma growth factor in Escherichia coli.	Pubmed	0.002279	1	0.005634	0.06383	1	1	IL6
Pubmed	28008155	Combination treatment of prostate cancer with FGF receptor and AKT kinase inhibitors.	Pubmed	0.002279	1	0.005634	0.06383	1	1	FGFR1
Pubmed	15674008	Association between iris constitution and apolipoprotein e gene polymorphism in hypertensives.	Pubmed	0.002279	1	0.005634	0.06383	1	1	APOE
Pubmed	28008153	PTEN mediates the cross talk between breast and glial cells in brain metastases leading to rapid disease progression.	Pubmed	0.002279	1	0.005634	0.06383	1	1	PTEN
Pubmed	28420620	Identification of LRP5 mutations in families with familial exudative vitreoretinopathy.	Pubmed	0.002279	1	0.005634	0.06383	1	1	LRP5
Pubmed	28263491	Transcription factor 7-like 2 (TCF7L2) gene polymorphisms are strong predictorsof type 2 diabetes among nonobese diabetics in the Turkish population.	Pubmed	0.002279	1	0.005634	0.06383	1	1	TCF7L2
Pubmed	29996114	Effects of FGFR1 Gene Polymorphisms on the Risk of Breast Cancer and FGFR1 Protein Expression.	Pubmed	0.002279	1	0.005634	0.06383	1	1	FGFR1
Pubmed	22150003	Immunotherapeutic implication of IL-6 blockade.	Pubmed	0.002279	1	0.005634	0.06383	1	1	IL6
Pubmed	34554011	Wnt/?-catenin pathway proteins in end-stage renal disease.	Pubmed	0.002279	1	0.005634	0.06383	1	1	CTNNB1
Pubmed	24610719	An FBN1 deep intronic mutation in a familial case of Marfan syndrome: an explanation for genetically unsolved cases?	Pubmed	0.002279	1	0.005634	0.06383	1	1	FBN1
Pubmed	12037699	An association of BMI with A (-6) G, M235T and T174M polymorphisms in angiotensinogen gene in essential hypertension.	Pubmed	0.002279	1	0.005634	0.06383	1	1	AGT
Pubmed	36868226	Apolipoprotein E induces pathogenic senescent-like myeloid cells in prostate cancer.	Pubmed	0.002279	1	0.005634	0.06383	1	1	APOE
Pubmed	2416757	Increased collagen biosynthesis and increased expression of type I and type III procollagen genes in tight skin (TSK) mouse fibroblasts.	Pubmed	0.002279	1	0.005634	0.06383	1	1	FBN1
Pubmed	14747659	Early onset of neoplasia in the prostate and skin of mice with tissue-specific deletion of Pten.	Pubmed	0.002279	1	0.005634	0.06383	1	1	PTEN
Pubmed	9852107	Human HtrA, an evolutionarily conserved serine protease identified as a differentially expressed gene product in osteoarthritic cartilage.	Pubmed	0.002279	1	0.005634	0.06383	1	1	HTRA1
Pubmed	11443061	Alterations in airway ion transport in NKCC1-deficient mice.	Pubmed	0.002279	1	0.005634	0.06383	1	1	SLC12A2
Pubmed	19615048	Type 2 diabetes gene TCF7L2 polymorphism is not associated with fetal and postnatal growth in two birth cohort studies.	Pubmed	0.002279	1	0.005634	0.06383	1	1	TCF7L2
Pubmed	21884467	Serum TNF-related and weak inducer of apoptosis levels in septic shock patients.	Pubmed	0.002279	1	0.005634	0.06383	1	1	TNFSF12
Pubmed	20199707	Fibrillin-1 gene intron 56 polymorphism in Turkish children with mitral valve prolapse.	Pubmed	0.002279	1	0.005634	0.06383	1	1	FBN1
Pubmed	19953100	Interleukin-6 release after carotid artery stenting and periprocedural new ischemic lesions.	Pubmed	0.002279	1	0.005634	0.06383	1	1	IL6
Pubmed	11756159	Identification of the human erythropoietin receptor region required for Stat1 and Stat3 activation.	Pubmed	0.002279	1	0.005634	0.06383	1	1	EPOR
Pubmed	12515125	[Polymorphism of ACE gene and its relationship with serum ACE activity in the Hans in Chengdu region].	Pubmed	0.002279	1	0.005634	0.06383	1	1	ACE
Pubmed	11431078	Impact of decreased frequency of apolipoprotein Eepsilon4 allele on Alzheimer's disease in Southern Italy.	Pubmed	0.002279	1	0.005634	0.06383	1	1	APOE
Pubmed	12529711	PTPN11 mutation in a large family with Noonan syndrome and dizygous twinning.	Pubmed	0.002279	1	0.005634	0.06383	1	1	PTPN11
Pubmed	12529707	PTPN11 mutations are not responsible for the Cardiofaciocutaneous (CFC) syndrome.	Pubmed	0.002279	1	0.005634	0.06383	1	1	PTPN11
Pubmed	16352663	FGFR-1 [corrected] signaling is involved in spermiogenesis and sperm capacitation.	Pubmed	0.002279	1	0.005634	0.06383	1	1	FGFR1
Pubmed	25934528	Polymorphism in the transcription factor 7-like 2 (TCF7L2) gene is associated with impaired proinsulin conversion--A meta-analysis.	Pubmed	0.002279	1	0.005634	0.06383	1	1	TCF7L2
Pubmed	22475172	Molecular level interaction of inositol hexaphosphate with the C2B domain of human synaptotagmin I.	Pubmed	0.002279	1	0.005634	0.06383	1	1	SYT1
Pubmed	17186976	D-allele of ACE polymorphism is associated with increased magnitude of QT dispersion prolongation in elderly Chinese: 4-year follow-up study.	Pubmed	0.002279	1	0.005634	0.06383	1	1	ACE
Pubmed	19208585	Blockade of interleukin 6 signaling induces marked neutropenia in patients with rheumatoid arthritis.	Pubmed	0.002279	1	0.005634	0.06383	1	1	IL6
Pubmed	21198209	Development of combination tapered fiber-optic biosensor dip probe for quantitative estimation of interleukin-6 in serum samples.	Pubmed	0.002279	1	0.005634	0.06383	1	1	IL6
Pubmed	22306454	Psychological stress is associated with high levels of IL-6 in HIV-1 infected individuals on effective combined antiretroviral treatment.	Pubmed	0.002279	1	0.005634	0.06383	1	1	IL6
Pubmed	16053901	Germ-line and somatic PTPN11 mutations in human disease.	Pubmed	0.002279	1	0.005634	0.06383	1	1	PTPN11
Pubmed	18702948	TCF7L2 gene expression in human visceral and subcutaneous adipose tissue is differentially regulated but not associated with type 2 diabetes mellitus.	Pubmed	0.002279	1	0.005634	0.06383	1	1	TCF7L2
Pubmed	20978123	Transgenic mice with -6A haplotype of the human angiotensinogen gene have increased blood pressure compared with -6G haplotype.	Pubmed	0.002279	1	0.005634	0.06383	1	1	AGT
Pubmed	31012334	The Association between Genetic Variation in Wnt Transcription Factor	Pubmed	0.002279	1	0.005634	0.06383	1	1	TCF7L2
Pubmed	17701892	Effect of mutation type and location on clinical outcome in 1,013 probands with Marfan syndrome or related phenotypes and FBN1 mutations: an international study.	Pubmed	0.002279	1	0.005634	0.06383	1	1	FBN1
Pubmed	24115222	Perlecan-containing pericellular matrix regulates solute transport and mechanosensing within the osteocyte lacunar-canalicular system.	Pubmed	0.002279	1	0.005634	0.06383	1	1	HSPG2
Pubmed	17713861	Association of angiotensin-converting enzyme (ACE) gene insertion-deletion polymorphism with spondylarthropathies.	Pubmed	0.002279	1	0.005634	0.06383	1	1	ACE
Pubmed	15916803	Tissue distribution of a human Ca v 1.2 alpha1 subunit splice variant with a 75 bp insertion.	Pubmed	0.002279	1	0.005634	0.06383	1	1	CACNA1C
Pubmed	30265566	Interleukin-6 Gene Polymorphism and the Risk of Systemic Inflammatory Response Syndrome Caused by Wasp Sting Injury.	Pubmed	0.002279	1	0.005634	0.06383	1	1	IL6
Pubmed	31746531	P7TP3 inhibits tumor development, migration, invasion and adhesion of liver cancer through the Wnt/?-catenin signaling pathway.	Pubmed	0.002279	1	0.005634	0.06383	1	1	CTNNB1
Pubmed	23934926	Soluble guanylate cyclase modulates alveolarization in the newborn lung.	Pubmed	0.002279	1	0.005634	0.06383	1	1	GUCY1A1
Pubmed	23812390	Periaortic adipose tissue-specific activation of the renin-angiotensin system contributes to atherosclerosis development in uninephrectomized apoE-/- mice.	Pubmed	0.002279	1	0.005634	0.06383	1	1	APOE
Pubmed	15025214	Analysis of the interleukin-6 gene promoter polymorphisms in Czech patients with chronic periodontitis.	Pubmed	0.002279	1	0.005634	0.06383	1	1	IL6
Pubmed	30649678	Effect of Aluminum-Maltolate on the Content of A? Protein and the Expression of ApoER2, VLDLRs, and LRP1 in PC12-ApoE4 Cells.	Pubmed	0.002279	1	0.005634	0.06383	1	1	APOE
Pubmed	20930170	Oral administration of an active form of vitamin D3 (calcitriol) decreases atherosclerosis in mice by inducing regulatory T cells and immature dendritic cells with tolerogenic functions.	Pubmed	0.002279	1	0.005634	0.06383	1	1	APOE
Pubmed	11120597	Age-dependent cytokine responses: trimethyltin hippocampal injury in wild-type, APOE knockout, and APOE4 mice.	Pubmed	0.002279	1	0.005634	0.06383	1	1	APOE
Pubmed	22919324	Selection of the in vitro culture media influences mRNA expression of Hedgehog genes, Il-6, and important genes regarding reactive oxygen species in single murine preimplantation embryos.	Pubmed	0.002279	1	0.005634	0.06383	1	1	IL6
Pubmed	27586142	NKCC1 up-regulation contributes to early post-traumatic seizures and increased post-traumatic seizure susceptibility.	Pubmed	0.002279	1	0.005634	0.06383	1	1	SLC12A2
Pubmed	19615003	WT1 marker is not sufficient for distinguishing between melanoma and melanocytic nevi.	Pubmed	0.002279	1	0.005634	0.06383	1	1	WT1
Pubmed	25765155	Erythropoietin negatively regulates pituitary ACTH secretion.	Pubmed	0.002279	1	0.005634	0.06383	1	1	EPOR
Pubmed	11217909	The ACE gene polymorphism and cough threshold for capsaicin after cilazapril usage.	Pubmed	0.002279	1	0.005634	0.06383	1	1	ACE
Pubmed	18991689	Body composition and -174G/C interleukin-6 promoter gene polymorphism: association with progression of insulin resistance in normal weight obese syndrome.	Pubmed	0.002279	1	0.005634	0.06383	1	1	IL6
Pubmed	27598116	Atractylodin Inhibits Interleukin-6 by Blocking NPM-ALK Activation and MAPKs in HMC-1.	Pubmed	0.002279	1	0.005634	0.06383	1	1	IL6
Pubmed	22848551	Disruption of arterial perivascular drainage of amyloid-? from the brains of mice expressing the human APOE ?4 allele.	Pubmed	0.002279	1	0.005634	0.06383	1	1	APOE
Pubmed	11254923	Apolipoproteins E and C-III in apo B- and non-apo B-containing lipoproteins in middle-aged women from the Stanislas cohort: effect of oral contraceptive use and common apolipoprotein E polymorphism.	Pubmed	0.002279	1	0.005634	0.06383	1	1	APOE
Pubmed	29768431	Loss of HtrA1 serine protease induces synthetic modulation of aortic vascular smooth muscle cells.	Pubmed	0.002279	1	0.005634	0.06383	1	1	HTRA1
Pubmed	12011115	Inducible dimerization of FGFR1: development of a mouse model to analyze progressive transformation of the mammary gland.	Pubmed	0.002279	1	0.005634	0.06383	1	1	FGFR1
Pubmed	32422539	Interleukin-6 trans-signaling inhibition prevents oxidative stress in a mouse model of early diabetic retinopathy.	Pubmed	0.002279	1	0.005634	0.06383	1	1	IL6
Pubmed	10841519	Angiotensin II promotes atherosclerotic lesions and aneurysms in apolipoprotein E-deficient mice.	Pubmed	0.002279	1	0.005634	0.06383	1	1	APOE
Pubmed	8698864	Expression of the mouse Na-K-2Cl cotransporter, mBSC2, in the terminal inner medullary collecting duct, the glomerular and extraglomerular mesangium, and the glomerular afferent arteriole.	Pubmed	0.002279	1	0.005634	0.06383	1	1	SLC12A2
Pubmed	21524889	Minoxidil activates ?-catenin pathway in human dermal papilla cells: a possible explanation for its anagen prolongation effect.	Pubmed	0.002279	1	0.005634	0.06383	1	1	CTNNB1
Pubmed	26010769	A new point mutation in EPOR inducing a short deletion in congenital erythrocytosis.	Pubmed	0.002279	1	0.005634	0.06383	1	1	EPOR
Pubmed	9793257	Biology of erythropoietin.	Pubmed	0.002279	1	0.005634	0.06383	1	1	EPOR
Pubmed	29673593	Augmented neutrophil extracellular traps formation promotes atherosclerosis development in socially defeated apoE	Pubmed	0.002279	1	0.005634	0.06383	1	1	APOE
Pubmed	30446899	Functional relevance of genes predicted to be affected by epigenetic alterations in atypical teratoid/rhabdoid tumors.	Pubmed	0.002279	1	0.005634	0.06383	1	1	PRDM16
Pubmed	18834707	Nitric oxide and interlukin-6 levels in intellectual disability adults with epilepsy.	Pubmed	0.002279	1	0.005634	0.06383	1	1	IL6
Pubmed	34603503	Human Ace D/I Polymorphism Could Affect the Clinicobiological Course of COVID-19.	Pubmed	0.002279	1	0.005634	0.06383	1	1	ACE
Pubmed	20885852	WT1 and kidney progenitor cells.	Pubmed	0.002279	1	0.005634	0.06383	1	1	WT1
Pubmed	25861021	Interference with the ?-catenin gene in gastric cancer induces changes to the miRNA expression profile.	Pubmed	0.002279	1	0.005634	0.06383	1	1	CTNNB1
Pubmed	15040893	Aberrant expression and function of TCF4 in the proliferation of hepatocellular carcinoma cell line BEL-7402.	Pubmed	0.002279	1	0.005634	0.06383	1	1	TCF7L2
Pubmed	19004527	The apolipoprotein E gene and its age-specific effects on cognitive function.	Pubmed	0.002279	1	0.005634	0.06383	1	1	APOE
Pubmed	26717353	APOE Polymorphism Affects Brain Default Mode Network in Healthy Young Adults: A STROBE Article.	Pubmed	0.002279	1	0.005634	0.06383	1	1	APOE
Pubmed	17941464	[Relationship between I/D polymorphism of angiotensin I converting enzyme gene and microvascular complications in type 2 diabetic patients].	Pubmed	0.002279	1	0.005634	0.06383	1	1	ACE
Pubmed	21979279	The role of ACE gene polymorphism on pathogenesis of ischemic stroke.	Pubmed	0.002279	1	0.005634	0.06383	1	1	ACE
Pubmed	10358064	The human WASP-interacting protein, WIP, activates the cell polarity pathway in yeast.	Pubmed	0.002279	1	0.005634	0.06383	1	1	WIPF1
Pubmed	34603502	The Level and Significance of Circulating Angiotensin-III in Patients with Coronary Atherosclerosis.	Pubmed	0.002279	1	0.005634	0.06383	1	1	AGT
Pubmed	11445633	A gender difference in the association between APOE genotype and age-related cognitive decline.	Pubmed	0.002279	1	0.005634	0.06383	1	1	APOE
Pubmed	32676886	A novel splicing mutation in Marfan syndrome.	Pubmed	0.002279	1	0.005634	0.06383	1	1	FBN1
Pubmed	23956224	The prognostic effect of high diagnostic WT1 gene expression in pediatric AML depends on WT1 SNP rs16754 status: report from the Children's Oncology Group.	Pubmed	0.002279	1	0.005634	0.06383	1	1	WT1
Pubmed	23236659	[Role of IL-6 for the diagnosis of preterm birth].	Pubmed	0.002279	1	0.005634	0.06383	1	1	IL6
Pubmed	31288068	A meta-analysis on genetic associations between Transcription Factor 7 Like 2 polymorphisms and type 2 diabetes mellitus.	Pubmed	0.002279	1	0.005634	0.06383	1	1	TCF7L2
Pubmed	21233092	Angiotensin-converting enzyme gene and plasma protein level in Alzheimer's disease in Taiwanese.	Pubmed	0.002279	1	0.005634	0.06383	1	1	ACE
Pubmed	28106551	Conscientiousness is Negatively Associated with Grey Matter Volume in Young APOE ?4-Carriers.	Pubmed	0.002279	1	0.005634	0.06383	1	1	APOE
Pubmed	15505155	APOE epsilon4 and cognitive decline in older stroke patients with early cognitive impairment.	Pubmed	0.002279	1	0.005634	0.06383	1	1	APOE
Pubmed	27865936	Constitutive ?-catenin activation in osteoblasts impairs terminal osteoblast differentiation and bone quality.	Pubmed	0.002279	1	0.005634	0.06383	1	1	CTNNB1
Pubmed	27058589	Transcription Factor 7-Like 2 (TCF7L2) rs7903146 Polymorphism as a Risk Factor for Gestational Diabetes Mellitus: A Meta-Analysis.	Pubmed	0.002279	1	0.005634	0.06383	1	1	TCF7L2
Pubmed	29949775	The Tumor Suppressor ARID1A Controls Global Transcription via Pausing of RNA Polymerase II.	Pubmed	0.002279	1	0.005634	0.06383	1	1	ARID1A
Pubmed	28826181	Detecting At-Risk Alzheimer's Disease Cases.	Pubmed	0.002279	1	0.005634	0.06383	1	1	APOE
Pubmed	23584199	Human apolipoprotein E4 worsens acute axonal pathology but not amyloid-? immunoreactivity after traumatic brain injury in 3xTG-AD mice.	Pubmed	0.002279	1	0.005634	0.06383	1	1	APOE
Pubmed	10611229	Role of the distal half of the c-Mpl intracellular domain in control of platelet production by thrombopoietin in vivo.	Pubmed	0.002279	1	0.005634	0.06383	1	1	MPL
Pubmed	29455218	APOE Gene polymorphism among Jordanian Alzheimer`s patients with relation to lipid profile.	Pubmed	0.002279	1	0.005634	0.06383	1	1	APOE
Pubmed	19365373	[The role of apolipoprotein E in patients with amyotrophic lateral sclerosis (a clinical and genetic study)].	Pubmed	0.002279	1	0.005634	0.06383	1	1	APOE
Pubmed	1849897	Spleen focus-forming virus long terminal repeat insertional activation of the murine erythropoietin receptor gene in the T3Cl-2 friend leukemia cell line.	Pubmed	0.002279	1	0.005634	0.06383	1	1	EPOR
Pubmed	34831231	FGFR1 Overexpression Induces Cancer Cell Stemness and Enhanced Akt/Erk-ER Signaling to Promote Palbociclib Resistance in Luminal A Breast Cancer Cells.	Pubmed	0.002279	1	0.005634	0.06383	1	1	FGFR1
Pubmed	19713413	Association of angiotensin-converting enzyme gene promoter single nucleotide polymorphisms and haplotype with major depression in a northeastern Thai population.	Pubmed	0.002279	1	0.005634	0.06383	1	1	ACE
Pubmed	19136380	Transcriptional regulation of IL-6 in bile duct epithelia by extracellular ATP.	Pubmed	0.002279	1	0.005634	0.06383	1	1	IL6
Pubmed	18281373	Loss of PTEN attenuates the development of pathological hypertrophy and heart failure in response to biomechanical stress.	Pubmed	0.002279	1	0.005634	0.06383	1	1	PTEN
Pubmed	26717315	Linking inflammation and hypertension via LNK/SH2B3.	Pubmed	0.002279	1	0.005634	0.06383	1	1	SH2B3
Pubmed	23138198	Association of promoter methylation and 32-bp deletion of the PTEN gene with susceptibility to metabolic syndrome.	Pubmed	0.002279	1	0.005634	0.06383	1	1	PTEN
Pubmed	21739587	Abnormal circadian rhythm of melatonin in Smith-Magenis syndrome patients with RAI1 point mutations.	Pubmed	0.002279	1	0.005634	0.06383	1	1	RAI1
Pubmed	19136384	Increased susceptibility to exacerbated liver injury in hypercholesterolemic ApoE-deficient mice: potential involvement of oxysterols.	Pubmed	0.002279	1	0.005634	0.06383	1	1	APOE
Pubmed	10828587	Assignment of GUCY1A3, a candidate gene for hypertension, to human chromosome bands 4q31.1-->q31.2 by in situ hybridization.	Pubmed	0.002279	1	0.005634	0.06383	1	1	GUCY1A1
Pubmed	16677721	Feeding, exploratory, anxiety- and depression-related behaviors are not altered in interleukin-6-deficient male mice.	Pubmed	0.002279	1	0.005634	0.06383	1	1	IL6
Pubmed	8253839	Beta-very low density lipoprotein is sequestered in surface-connected tubules in mouse peritoneal macrophages.	Pubmed	0.002279	1	0.005634	0.06383	1	1	APOE
Pubmed	16927315	Spectrum of HSPG2 (Perlecan) mutations in patients with Schwartz-Jampel syndrome.	Pubmed	0.002279	1	0.005634	0.06383	1	1	HSPG2
Pubmed	15581737	Diurnal variation of lipopolysaccharide-induced alterations in sleep and body temperature of interleukin-6-deficient mice.	Pubmed	0.002279	1	0.005634	0.06383	1	1	IL6
Pubmed	15581736	Sleep-wake behavior and responses of interleukin-6-deficient mice to sleep deprivation.	Pubmed	0.002279	1	0.005634	0.06383	1	1	IL6
Pubmed	21739578	Five patients with novel overlapping interstitial deletions in 8q22.2q22.3.	Pubmed	0.002279	1	0.005634	0.06383	1	1	ZFPM2
Pubmed	21739577	Mutational analysis of 12 patients with the phenotype of Ehlers-Danlos syndrome type VIB shows no linkage to the zinc transporter gene SLC39A13.	Pubmed	0.002279	1	0.005634	0.06383	1	1	SLC39A13
Pubmed	21739576	Further expansion of the phenotypic spectrum associated with mutations in ALDH18A1, encoding ?¹-pyrroline-5-carboxylate synthase (P5CS).	Pubmed	0.002279	1	0.005634	0.06383	1	1	ALDH18A1
Pubmed	21536853	sGC{alpha}1 mediates the negative inotropic effects of NO in cardiac myocytes independent of changes in calcium handling.	Pubmed	0.002279	1	0.005634	0.06383	1	1	GUCY1A1
Pubmed	20679531	Activation of the ancestral polarity regulator protein kinase C zeta at the immunological synapse drives polarization of Th cell secretory machinery toward APCs.	Pubmed	0.002279	1	0.005634	0.06383	1	1	PRKCZ
Pubmed	25909503	A Functional Role of Fibroblast Growth Factor Receptor 1 (FGFR1) in the Suppression of Influenza A Virus Replication.	Pubmed	0.002279	1	0.005634	0.06383	1	1	FGFR1
Pubmed	17519421	Variation in TCF7L2 influences therapeutic response to sulfonylureas: a GoDARTs study.	Pubmed	0.002279	1	0.005634	0.06383	1	1	TCF7L2
Pubmed	18689375	Blood pressure and interactions between the angiotensin polymorphism AGT M235T and sodium intake: a cross-sectional population study.	Pubmed	0.002279	1	0.005634	0.06383	1	1	AGT
Pubmed	18388201	The lattice as allosteric effector: structural studies of alphabeta- and gamma-tubulin clarify the role of GTP in microtubule assembly.	Pubmed	0.002279	1	0.005634	0.06383	1	1	TUBG1
Pubmed	25672924	Effects of vascular risk factors and APOE ?4 on white matter integrity and cognitive decline.	Pubmed	0.002279	1	0.005634	0.06383	1	1	APOE
Pubmed	15050298	The -174G/C polymorphism of IL-6 is useful to screen old subjects at risk for atherosclerosis or to reach successful ageing.	Pubmed	0.002279	1	0.005634	0.06383	1	1	IL6
Pubmed	31386588	Angiotensin-converting enzyme gene polymorphism in Beh祴's disease in Iranian population.	Pubmed	0.002279	1	0.005634	0.06383	1	1	ACE
Pubmed	17135424	Cell-autonomous beta-catenin signaling regulates cortical precursor proliferation.	Pubmed	0.002279	1	0.005634	0.06383	1	1	CTNNB1
Pubmed	21681687	Spontaneous in vitro IL-6 production in various intestinal segments in patients with inflammatory bowel disease.	Pubmed	0.002279	1	0.005634	0.06383	1	1	IL6
Pubmed	11675943	Association of angiotensinogen gene polymorphism with erythropoietin-induced hypertension: a preliminary report.	Pubmed	0.002279	1	0.005634	0.06383	1	1	AGT
Pubmed	22296403	Common variants of transcription factor 7-like 2 (TCF7L2) are associated with reduced insulin secretion in women with polycystic ovary syndrome.	Pubmed	0.002279	1	0.005634	0.06383	1	1	TCF7L2
Pubmed	30397357	Expanded skin virome in DOCK8-deficient patients.	Pubmed	0.002279	1	0.005634	0.06383	1	1	DOCK8
Pubmed	16533972	Depression, apolipoprotein E genotype, and the incidence of mild cognitive impairment: a prospective cohort study.	Pubmed	0.002279	1	0.005634	0.06383	1	1	APOE
Pubmed	26563666	Association study of apolipoprotein E promoter polymorphism (-427 T/C) and Alzheimer's disease in a Tunisian population.	Pubmed	0.002279	1	0.005634	0.06383	1	1	APOE
Pubmed	16161810	Apo-E genotypes and cardiovascular diseases: a sensitivity study using cross-validatory criteria.	Pubmed	0.002279	1	0.005634	0.06383	1	1	APOE
Pubmed	21678030	Association of a common variant in TCF7L2 gene with type 2 diabetes mellitus in a Persian population.	Pubmed	0.002279	1	0.005634	0.06383	1	1	TCF7L2
Pubmed	24729663	Splenic stromal cells from aged mice produce higher levels of IL-6 compared to young mice.	Pubmed	0.002279	1	0.005634	0.06383	1	1	IL6
Pubmed	16533971	Association of apolipoprotein E genotype and Alzheimer disease in African Americans.	Pubmed	0.002279	1	0.005634	0.06383	1	1	APOE
Pubmed	32505465	Novel nephronophthisis-associated variants reveal functional importance of MAPKBP1 dimerization for centriolar recruitment.	Pubmed	0.002279	1	0.005634	0.06383	1	1	MAPKBP1
Pubmed	17135417	A gain-of-function mutation in synaptotagmin-1 reveals a critical role of Ca2+-dependent soluble N-ethylmaleimide-sensitive factor attachment protein receptor complex binding in synaptic exocytosis.	Pubmed	0.002279	1	0.005634	0.06383	1	1	SYT1
Pubmed	18378884	Prevalence and risk factors of cerebral microbleeds: the Rotterdam Scan Study.	Pubmed	0.002279	1	0.005634	0.06383	1	1	APOE
Pubmed	23741507	Single nucleotide polymorphisms of the angiotensin-converting enzyme (ACE) gene are associated with essential hypertension and increased ACE enzyme levels in Mexican individuals.	Pubmed	0.002279	1	0.005634	0.06383	1	1	ACE
Pubmed	29923144	?-Catenin gene promoter hypermethylation by reactive oxygen species correlates with the migratory and invasive potentials of colon cancer cells.	Pubmed	0.002279	1	0.005634	0.06383	1	1	CTNNB1
Pubmed	12552039	Apolipoprotein E epsilon4 allele, AD pathology, and the clinical expression of Alzheimer's disease.	Pubmed	0.002279	1	0.005634	0.06383	1	1	APOE
Pubmed	12552038	APOE E4 is a determinant for Alzheimer type pathology in progressive supranuclear palsy.	Pubmed	0.002279	1	0.005634	0.06383	1	1	APOE
Pubmed	15894924	Differential expression of WT1 gene product in non-Hodgkin lymphomas.	Pubmed	0.002279	1	0.005634	0.06383	1	1	WT1
Pubmed	7768607	Interleukin-6-deficient mice are highly susceptible to Listeria monocytogenes infection: correlation with inefficient neutrophilia.	Pubmed	0.002279	1	0.005634	0.06383	1	1	IL6
Pubmed	15894928	Epithelioid gastrointestinal stromal tumor with PDGFRA activating mutation and immunoreactivity.	Pubmed	0.002279	1	0.005634	0.06383	1	1	PDGFRA
Pubmed	21402364	Apolipoprotein e4 genotype increases the risk of being diagnosed with posttraumatic fibromyalgia.	Pubmed	0.002279	1	0.005634	0.06383	1	1	APOE
Pubmed	23175174	Augmentation of ADAMTS9 gene expression by IL-1? is reversed by NF?B and MAPK inhibitors, but not PI3 kinase inhibitors.	Pubmed	0.002279	1	0.005634	0.06383	1	1	ADAMTS9
Pubmed	35001031	Role of Apolipoprotein E in the Clinical Profile of Atypical Parkinsonian Syndromes.	Pubmed	0.002279	1	0.005634	0.06383	1	1	APOE
Pubmed	23320472	MLL2 mutation detection in 86 patients with Kabuki syndrome: a genotype-phenotype study.	Pubmed	0.002279	1	0.005634	0.06383	1	1	KMT2D
Pubmed	18832148	Differential dependence of phasic transmitter release on synaptotagmin 1 at GABAergic and glutamatergic hippocampal synapses.	Pubmed	0.002279	1	0.005634	0.06383	1	1	SYT1
Pubmed	36834822	Artificial Intelligence-Assisted Meta-Analysis of the Frequency of ACE I/D Polymorphisms in Centenarians and Other Long-Lived Individuals.	Pubmed	0.002279	1	0.005634	0.06383	1	1	ACE
Pubmed	26850187	Interleukin 6 production during cardiac surgery correlates with increasing age.	Pubmed	0.002279	1	0.005634	0.06383	1	1	IL6
Pubmed	15615692	Molecular basis of exopeptidase activity in the C-terminal domain of human angiotensin I-converting enzyme: insights into the origins of its exopeptidase activity.	Pubmed	0.002279	1	0.005634	0.06383	1	1	ACE
Pubmed	12649507	Increased expression of neuronal apolipoprotein E in human brain with cerebral infarction.	Pubmed	0.002279	1	0.005634	0.06383	1	1	APOE
Pubmed	16496415	Loss of PTEN is associated with progression to androgen independence.	Pubmed	0.002279	1	0.005634	0.06383	1	1	PTEN
Pubmed	30131069	HtrA1 expression and the prognosis of high-grade serous ovarian carcinoma: a cohort study using digital analysis.	Pubmed	0.002279	1	0.005634	0.06383	1	1	HTRA1
Pubmed	15098234	Metabolic and molecular basis of peroxisomal disorders: a review.	Pubmed	0.002279	1	0.005634	0.06383	1	1	PEX1
Pubmed	10828523	No evidence for cholinergic problems in apolipoprotein E knockout and apolipoprotein E4 transgenic mice.	Pubmed	0.002279	1	0.005634	0.06383	1	1	APOE
Pubmed	9227345	Interleukin 6 gene-transfected mouse mammary adenocarcinoma: tumour cell growth and metastatic potential.	Pubmed	0.002279	1	0.005634	0.06383	1	1	IL6
Pubmed	20679588	Brain function in carriers of a genome-wide supported bipolar disorder variant.	Pubmed	0.002279	1	0.005634	0.06383	1	1	CACNA1C
Pubmed	10828524	Reversal of presynaptic deficits of apolipoprotein E-deficient mice in human apolipoprotein E transgenic mice.	Pubmed	0.002279	1	0.005634	0.06383	1	1	APOE
Pubmed	15639639	Male IL-6 gene knock out mice developed more advanced osteoarthritis upon aging.	Pubmed	0.002279	1	0.005634	0.06383	1	1	IL6
Pubmed	23273617	Association of apolipoprotein E ?4 allele with cognitive impairment in patients with epilepsy and interaction with phenytoin monotherapy.	Pubmed	0.002279	1	0.005634	0.06383	1	1	APOE
Pubmed	26984661	Exostoses, enchondromatosis and metachondromatosis; diagnosis and management.	Pubmed	0.002279	1	0.005634	0.06383	1	1	PTPN11
Pubmed	14528043	Angiotensin I-converting enzyme gene polymorphism in two ethnic groups living in Brazil's southern region: association with age.	Pubmed	0.002279	1	0.005634	0.06383	1	1	ACE
Pubmed	24730603	Apolipoprotein?E genotype and physical function among older people with mild cognitive impairment.	Pubmed	0.002279	1	0.005634	0.06383	1	1	APOE
Pubmed	20873814	Conformational fingerprinting of the angiotensin I-converting enzyme (ACE). 1. Application in sarcoidosis.	Pubmed	0.002279	1	0.005634	0.06383	1	1	ACE
Pubmed	24599963	Retinoic acid isomers facilitate apolipoprotein E production and lipidation in astrocytes through the retinoid X receptor/retinoic acid receptor pathway.	Pubmed	0.002279	1	0.005634	0.06383	1	1	APOE
Pubmed	15485881	Impaired recycling of apolipoprotein E4 is associated with intracellular cholesterol accumulation.	Pubmed	0.002279	1	0.005634	0.06383	1	1	APOE
Pubmed	20810250	Association of apolipoprotein E polymorphisms with temporal lobe epilepsy in a Chinese Han population.	Pubmed	0.002279	1	0.005634	0.06383	1	1	APOE
Pubmed	8635248	Structure and characterization of the 5'-flanking region of the mouse smooth muscle myosin heavy chain (SM1/2) gene.	Pubmed	0.002279	1	0.005634	0.06383	1	1	MYH11
Pubmed	28468757	Relationship between fibrillin-1 genotype and severity of cardiovascular involvement in Marfan syndrome.	Pubmed	0.002279	1	0.005634	0.06383	1	1	FBN1
Pubmed	25670333	Apolipoprotein E ?4 genotype and the temporal relationship between depression and dementia.	Pubmed	0.002279	1	0.005634	0.06383	1	1	APOE
Pubmed	35338148	Comprehensive characterization of PTEN mutational profile in a series of 34,129 colorectal cancers.	Pubmed	0.002279	1	0.005634	0.06383	1	1	PTEN
Pubmed	35341792	Non-canonical Wnt/calcium signaling is protective against podocyte injury and glomerulosclerosis.	Pubmed	0.002279	1	0.005634	0.06383	1	1	CTNNB1
Pubmed	16099324	ApoE alleles and tau markers in patients with different levels of cognitive impairment.	Pubmed	0.002279	1	0.005634	0.06383	1	1	APOE
Pubmed	16484411	Cerebral autosomal dominant arteriopathy with subcortical infarcts and leukoencephalopathy: structural MR imaging changes and apolipoprotein E genotype.	Pubmed	0.002279	1	0.005634	0.06383	1	1	APOE
Pubmed	23584145	Protein tyrosine phosphatase SHP2/PTPN11 mistargeting as a consequence of SH2-domain point mutations associated with Noonan Syndrome and leukemia.	Pubmed	0.002279	1	0.005634	0.06383	1	1	PTPN11
Pubmed	28784807	Proteolytic cleavage and PKA phosphorylation of ?	Pubmed	0.002279	1	0.005634	0.06383	1	1	CACNA1C
Pubmed	15713714	The apolipoprotein E genotype predicts postprandial hypertriglyceridemia in patients with the metabolic syndrome.	Pubmed	0.002279	1	0.005634	0.06383	1	1	APOE
Pubmed	16952352	Tyrosine residues 654 and 670 in beta-catenin are crucial in regulation of Met-beta-catenin interactions.	Pubmed	0.002279	1	0.005634	0.06383	1	1	CTNNB1
Pubmed	26587585	Dendritic Cell-Specific Deletion of ?-Catenin Results in Fewer Regulatory T-Cells without Exacerbating Autoimmune Collagen-Induced Arthritis.	Pubmed	0.002279	1	0.005634	0.06383	1	1	CTNNB1
Pubmed	33846546	CTNNB1 mutations in papillary thyroid carcinoma with prominent myofibroblastic stromal component.	Pubmed	0.002279	1	0.005634	0.06383	1	1	CTNNB1
Pubmed	15967849	Pharmacogenetic association of the angiotensin-converting enzyme insertion/deletion polymorphism on blood pressure and cardiovascular risk in relation to antihypertensive treatment: the Genetics of Hypertension-Associated Treatment (GenHAT) study.	Pubmed	0.002279	1	0.005634	0.06383	1	1	ACE
Pubmed	15967845	Gene profiling in atherosclerosis reveals a key role for small inducible cytokines: validation using a novel monocyte chemoattractant protein monoclonal antibody.	Pubmed	0.002279	1	0.005634	0.06383	1	1	APOE
Pubmed	26536002	Transcription Factor-7-Like 2 Gene Variants Affect the Metabolic Phenotypes of Polycystic Ovary Syndrome.	Pubmed	0.002279	1	0.005634	0.06383	1	1	TCF7L2
Pubmed	2308860	Sequence of the cDNA encoding ITF-2, a positive-acting transcription factor.	Pubmed	0.002279	1	0.005634	0.06383	1	1	TCF4
Pubmed	20077482	Mild parkinsonian signs are associated with increased risk of dementia in a prospective, population-based study of elders.	Pubmed	0.002279	1	0.005634	0.06383	1	1	APOE
Pubmed	12676746	IL-1beta stimulates IL-6 production in cultured skeletal muscle cells through activation of MAP kinase signaling pathway and NF-kappa B.	Pubmed	0.002279	1	0.005634	0.06383	1	1	IL6
Pubmed	21931320	Functional gene group analysis identifies synaptic gene groups as risk factor for schizophrenia.	Pubmed	0.002279	1	0.005634	0.06383	1	1	CACNA1C
Pubmed	18700047	Potential value of PTEN in predicting cetuximab response in colorectal cancer: an exploratory study.	Pubmed	0.002279	1	0.005634	0.06383	1	1	PTEN
Pubmed	25706034	Neonatal pulmonary arterial hypertension and Noonan syndrome: two fatal cases with a specific RAF1 mutation.	Pubmed	0.002279	1	0.005634	0.06383	1	1	RAF1
Pubmed	12843357	Multiple levels of regulation of the interleukin-6 system in stroke.	Pubmed	0.002279	1	0.005634	0.06383	1	1	IL6
Pubmed	34025779	Myocardial Infarction and	Pubmed	0.002279	1	0.005634	0.06383	1	1	AGT
Pubmed	32015502	PRDM16 orchestrates angiogenesis via neural differentiation in the developing brain.	Pubmed	0.002279	1	0.005634	0.06383	1	1	PRDM16
Pubmed	24168709	Surface plasmon resonance analysis of the binding mechanism of pharmacological and peptidic inhibitors to human somatic angiotensin I-converting enzyme.	Pubmed	0.002279	1	0.005634	0.06383	1	1	ACE
Pubmed	34473994	Metabolic flexibility maintains proliferation and migration of FGFR signaling-deficient lymphatic endothelial cells.	Pubmed	0.002279	1	0.005634	0.06383	1	1	FGFR1
Pubmed	23283174	PKM-? is not required for hippocampal synaptic plasticity, learning and memory.	Pubmed	0.002279	1	0.005634	0.06383	1	1	PRKCZ
Pubmed	31012816	Brain Oxygen Extraction by Using MRI in Older Individuals: Relationship to Apolipoprotein E Genotype and Amyloid Burden.	Pubmed	0.002279	1	0.005634	0.06383	1	1	APOE
Pubmed	26526676	Interleukin-6 promoter haplotypes are associated with etanercept response in patients with rheumatoid arthritis.	Pubmed	0.002279	1	0.005634	0.06383	1	1	IL6
Pubmed	12926107	The relationship between circulating interleukin-6 and carcinoembryonic antigen in patients with colorectal cancer.	Pubmed	0.002279	1	0.005634	0.06383	1	1	IL6
Pubmed	11024214	The relationship between angiotensinogen gene CD235 met-->Thr substitution polymorphism and brain infarction in Chinese.	Pubmed	0.002279	1	0.005634	0.06383	1	1	AGT
Pubmed	11061249	Warfarin-associated hemorrhage and cerebral amyloid angiopathy: a genetic and pathologic study.	Pubmed	0.002279	1	0.005634	0.06383	1	1	APOE
Pubmed	27848077	Identification of new TRIP12 variants and detailed clinical evaluation of individuals with non-syndromic intellectual disability with or without autism.	Pubmed	0.002279	1	0.005634	0.06383	1	1	TRIP12
Pubmed	35306636	Early-life educational attainment, APOE ?4 alleles, and incident dementia risk in late life.	Pubmed	0.002279	1	0.005634	0.06383	1	1	APOE
Pubmed	16288198	Joint effects of smoking history and APOE genotypes in age-related macular degeneration.	Pubmed	0.002279	1	0.005634	0.06383	1	1	APOE
Pubmed	11024215	The relationship of angiotensin-converting enzyme gene to essential hypertension and drug treatment in Chongqing.	Pubmed	0.002279	1	0.005634	0.06383	1	1	ACE
Pubmed	30530186	Effect of apolipoprotein E4 on clinical, neuroimaging, and biomarker measures in noncarrier participants in the Dominantly Inherited Alzheimer Network.	Pubmed	0.002279	1	0.005634	0.06383	1	1	APOE
Pubmed	16817024	Apolipoprotein E gene polymorphism and allele frequencies in the Lebanese population.	Pubmed	0.002279	1	0.005634	0.06383	1	1	APOE
Pubmed	24872191	Podocytes regulate neutrophil recruitment by glomerular endothelial cells via IL-6-mediated crosstalk.	Pubmed	0.002279	1	0.005634	0.06383	1	1	IL6
Pubmed	31240311	PTEN Activity Defines an Axis for Plasticity at Cortico-Amygdala Synapses and Influences Social Behavior.	Pubmed	0.002279	1	0.005634	0.06383	1	1	PTEN
Pubmed	15196854	Epigenetic and genetic alternation of PTEN in cervical neoplasm.	Pubmed	0.002279	1	0.005634	0.06383	1	1	PTEN
Pubmed	27476361	Genetic and clinical risk factors of root resorption associated with orthodontic treatment.	Pubmed	0.002279	1	0.005634	0.06383	1	1	IL6
Pubmed	15725730	Mining genetic epidemiology data with Bayesian networks application to APOE gene variation and plasma lipid levels.	Pubmed	0.002279	1	0.005634	0.06383	1	1	APOE
Pubmed	33099539	Interleukin-6 knockout reverses macrophage differentiation imbalance and alleviates cardiac dysfunction in aging mice.	Pubmed	0.002279	1	0.005634	0.06383	1	1	IL6
Pubmed	26815508	Downregulation of the WT1 gene expression via TMPyP4 stabilization of promoter G-quadruplexes in leukemia cells.	Pubmed	0.002279	1	0.005634	0.06383	1	1	WT1
Pubmed	10757798	The human SWI-SNF complex protein p270 is an ARID family member with non-sequence-specific DNA binding activity.	Pubmed	0.002279	1	0.005634	0.06383	1	1	ARID1A
Pubmed	26272055	Wide mutation spectrum and frequent variant Ala27Thr of FBN1 identified in a large cohort of Chinese patients with sporadic TAAD.	Pubmed	0.002279	1	0.005634	0.06383	1	1	FBN1
Pubmed	17595324	Involvement of a novel Rac/RhoA guanosine triphosphatase-nuclear factor-kappaB inducing kinase signaling pathway mediating angiotensin II-induced RelA transactivation.	Pubmed	0.002279	1	0.005634	0.06383	1	1	AGT
Pubmed	11839663	Expression and prognostic roles of beta-catenin in hepatocellular carcinoma: correlation with tumor progression and postoperative survival.	Pubmed	0.002279	1	0.005634	0.06383	1	1	CTNNB1
Pubmed	24034393	Scalp melanoma in a woman with LEOPARD syndrome: possible implication of PTPN11 signaling in melanoma pathogenesis.	Pubmed	0.002279	1	0.005634	0.06383	1	1	PTPN11
Pubmed	8131749	Interleukin-6 deficient mice are protected from bone loss caused by estrogen depletion.	Pubmed	0.002279	1	0.005634	0.06383	1	1	IL6
Pubmed	25263522	Anti-DKK1 antibody promotes bone fracture healing through activation of ?-catenin signaling.	Pubmed	0.002279	1	0.005634	0.06383	1	1	CTNNB1
Pubmed	16614502	Insertion/deletion polymorphism of angiotensin converting enzyme gene in Kawasaki disease.	Pubmed	0.002279	1	0.005634	0.06383	1	1	ACE
Pubmed	18195144	Enhanced risk for Alzheimer disease in persons with type 2 diabetes and APOE epsilon4: the Cardiovascular Health Study Cognition Study.	Pubmed	0.002279	1	0.005634	0.06383	1	1	APOE
Pubmed	34867085	The Influence of ACE Insertion/Deletion Gene Polymorphism on the Risk of IgA Nephropathy: A Debatable Topic.	Pubmed	0.002279	1	0.005634	0.06383	1	1	ACE
Pubmed	30786899	High levels of serum soluble TWEAK are associated with neuroinflammation during multiple sclerosis.	Pubmed	0.002279	1	0.005634	0.06383	1	1	TNFSF12
Pubmed	14674989	Inactivation of the PTEN gene protein product is associated with the invasiveness and metastasis, but not angiogenesis, of breast cancer.	Pubmed	0.002279	1	0.005634	0.06383	1	1	PTEN
Pubmed	17510384	Extensive methylation is associated with beta-catenin mutations in hepatocellular carcinoma: evidence for two distinct pathways of human hepatocarcinogenesis.	Pubmed	0.002279	1	0.005634	0.06383	1	1	CTNNB1
Pubmed	24595197	Decreased cerebrospinal fluid levels of L-carnitine in non-apolipoprotein E4 carriers at early stages of Alzheimer's disease.	Pubmed	0.002279	1	0.005634	0.06383	1	1	APOE
Pubmed	22019626	Transient silencing of PTEN in human CD34(+) cells enhances their proliferative potential and ability to engraft immunodeficient mice.	Pubmed	0.002279	1	0.005634	0.06383	1	1	PTEN
Pubmed	12843393	Role of Raf in vascular protection from distinct apoptotic stimuli.	Pubmed	0.002279	1	0.005634	0.06383	1	1	RAF1
Pubmed	19290061	A conserved mechanism for control of human and mouse embryonic stem cell pluripotency and differentiation by shp2 tyrosine phosphatase.	Pubmed	0.002279	1	0.005634	0.06383	1	1	PTPN11
Pubmed	21424368	Basal-like breast cancer defined by FOXC1 expression offers superior prognostic value: a retrospective immunohistochemical study.	Pubmed	0.002279	1	0.005634	0.06383	1	1	FOXC1
Pubmed	15231710	Control of phosphatase and tensin homolog (PTEN) gene expression in normal and neoplastic thyroid cells.	Pubmed	0.002279	1	0.005634	0.06383	1	1	PTEN
Pubmed	28481223	Ca2+ channel clustering with insulin-containing granules is disturbed in type 2 diabetes.	Pubmed	0.002279	1	0.005634	0.06383	1	1	CACNA1C
Pubmed	25966083	Role of interleukin-6 gene polymorphisms in the risk of coronary artery disease.	Pubmed	0.002279	1	0.005634	0.06383	1	1	IL6
Pubmed	30074683	A case-control study of the genetic polymorphism of IL6 and HAPE risk in a Chinese Han population.	Pubmed	0.002279	1	0.005634	0.06383	1	1	IL6
Pubmed	23283171	Prkcz null mice show normal learning and memory.	Pubmed	0.002279	1	0.005634	0.06383	1	1	PRKCZ
Pubmed	32770595	Development of a T-cell receptor mimic antibody targeting a novel Wilms tumor 1-derived peptide and analysis of its specificity.	Pubmed	0.002279	1	0.005634	0.06383	1	1	WT1
Pubmed	26117992	[The role of Wnt/?-catenin pathway and LRP5 protein in metabolism of bone tissue and osteoporosis etiology].	Pubmed	0.002279	1	0.005634	0.06383	1	1	LRP5
Pubmed	30808755	The ubiquitin ligase UBE3B, disrupted in intellectual disability and absent speech, regulates metabolic pathways by targeting BCKDK.	Pubmed	0.002279	1	0.005634	0.06383	1	1	UBE3B
Pubmed	21057459	WT1 expression in salivary gland pleomorphic adenomas: a reliable marker of the neoplastic myoepithelium.	Pubmed	0.002279	1	0.005634	0.06383	1	1	WT1
Pubmed	33582655	Clinical and genomic characteristics of metabolic syndrome in colorectal cancer.	Pubmed	0.002279	1	0.005634	0.06383	1	1	IL6
Pubmed	28289718	Elucidation of	Pubmed	0.002279	1	0.005634	0.06383	1	1	MRAS
Pubmed	19786693	Apolipoprotein genotype does not influence MS severity, cognition, or brain atrophy.	Pubmed	0.002279	1	0.005634	0.06383	1	1	APOE
Pubmed	35017658	Methylation-mediated silencing of protein kinase C zeta induces apoptosis avoidance through ATM/CHK2 inactivation in dedifferentiated chondrosarcoma.	Pubmed	0.002279	1	0.005634	0.06383	1	1	PRKCZ
Pubmed	16276176	APOE polymorphism is associated with risk of severe sepsis in surgical patients.	Pubmed	0.002279	1	0.005634	0.06383	1	1	APOE
Pubmed	30300034	Genetic Relationship Between IL-6 rs1800796 Polymorphism and Susceptibility to Periodontitis.	Pubmed	0.002279	1	0.005634	0.06383	1	1	IL6
Pubmed	25804457	Novel mutations in PTPN11 gene in two girls with Noonan syndrome phenotype.	Pubmed	0.002279	1	0.005634	0.06383	1	1	PTPN11
Pubmed	12759566	Brain activation of monocyte-lineage cells: involvement of interleukin-6.	Pubmed	0.002279	1	0.005634	0.06383	1	1	IL6
Pubmed	23792876	Antagonism between binding site affinity and conformational dynamics tunes alternative cis-interactions within Shp2.	Pubmed	0.002279	1	0.005634	0.06383	1	1	PTPN11
Pubmed	32358224	Is	Pubmed	0.002279	1	0.005634	0.06383	1	1	APOE
Pubmed	8914744	Weill-Marchesani syndrome--possible linkage of the autosomal dominant form to 15q21.1.	Pubmed	0.002279	1	0.005634	0.06383	1	1	FBN1
Pubmed	19326444	Mechanism underlying apolipoprotein E (ApoE) isoform-dependent lipid efflux from neural cells in culture.	Pubmed	0.002279	1	0.005634	0.06383	1	1	APOE
Pubmed	20971801	Is the -174 C/G polymorphism of the IL6 gene associated with elite power performance? A replication study with two different Caucasian cohorts.	Pubmed	0.002279	1	0.005634	0.06383	1	1	IL6
Pubmed	7783425	Transforming growth factor-beta 1 and collagen gene expression during postnatal skin development and fibrosis in the tight-skin mouse.	Pubmed	0.002279	1	0.005634	0.06383	1	1	FBN1
Pubmed	31663655	PTEN promotes intervertebral disc degeneration by regulating nucleus pulposus cell behaviors.	Pubmed	0.002279	1	0.005634	0.06383	1	1	PTEN
Pubmed	21701228	Association between apolipoprotein E ?4 and longitudinal cognitive decline: nested case-control study among chinese community-dwelling elders.	Pubmed	0.002279	1	0.005634	0.06383	1	1	APOE
Pubmed	7516330	Internalization of fibroblast growth factor receptor is inhibited by a point mutation at tyrosine 766.	Pubmed	0.002279	1	0.005634	0.06383	1	1	FGFR1
Pubmed	11862023	A critical appraisal of the intrinsic pancreatic angiotensin-generating system.	Pubmed	0.002279	1	0.005634	0.06383	1	1	AGT
Pubmed	24632614	Unique roles of estrogen-dependent Pten control in epithelial cell homeostasis of mouse vagina.	Pubmed	0.002279	1	0.005634	0.06383	1	1	PTEN
Pubmed	22477202	Ursolic acid-induced apoptosis in K562 cells involving upregulation of PTEN gene expression and inactivation of the PI3K/Akt pathway.	Pubmed	0.002279	1	0.005634	0.06383	1	1	PTEN
Pubmed	33959192	Association of angiotensin-converting enzyme gene insertion/deletion polymorphism and obstructive sleep apnoea in a Chinese population: A meta-analysis.	Pubmed	0.002279	1	0.005634	0.06383	1	1	ACE
Pubmed	29191498	A report of three families with FBN1-related acromelic dysplasias and review of literature for genotype-phenotype correlation in geleophysic dysplasia.	Pubmed	0.002279	1	0.005634	0.06383	1	1	FBN1
Pubmed	23790236	AGT M235T polymorphisms and ischemic stroke risk: a meta-analysis.	Pubmed	0.002279	1	0.005634	0.06383	1	1	AGT
Pubmed	16518703	Associations of the -174 G/C interleukin-6 gene promoter polymorphism with serum interleukin 6 and mortality in the elderly.	Pubmed	0.002279	1	0.005634	0.06383	1	1	IL6
Pubmed	28289760	PTEN proteoforms in biology and disease.	Pubmed	0.002279	1	0.005634	0.06383	1	1	PTEN
Pubmed	26130946	APOE Polymorphism Is Associated with C-reactive Protein Levels but Not with White Blood Cell Count: Dong-gu Study and Namwon Study.	Pubmed	0.002279	1	0.005634	0.06383	1	1	APOE
Pubmed	25660297	Angiotensin and neurovascular coupling: beyond hypertension.	Pubmed	0.002279	1	0.005634	0.06383	1	1	AGT
Pubmed	17160023	Isoforms of Wilms' tumor suppressor gene (WT1) have distinct effects on mammary epithelial cells.	Pubmed	0.002279	1	0.005634	0.06383	1	1	WT1
Pubmed	10192911	Concentration of serum lipids and aortic lesion size in female and male apo E-deficient mice fed docosahexaenoic acid.	Pubmed	0.002279	1	0.005634	0.06383	1	1	APOE
Pubmed	32162846	Brain morphological analysis in PTEN hamartoma tumor syndrome.	Pubmed	0.002279	1	0.005634	0.06383	1	1	PTEN
Pubmed	10224148	Plasma clearance and liver uptake of chylomicron remnants generated by hepatic lipase lipolysis: evidence for a lactoferrin-sensitive and apolipoprotein E-independent pathway.	Pubmed	0.002279	1	0.005634	0.06383	1	1	APOE
Pubmed	10224149	Elimination of macrophage-specific apolipoprotein E reduces diet-induced atherosclerosis in C57BL/6J male mice.	Pubmed	0.002279	1	0.005634	0.06383	1	1	APOE
Pubmed	23851688	Conditional deletion of PTEN in peripheral T cells augments TCR-mediated activation but does not abrogate CD28 dependency or prevent anergy induction.	Pubmed	0.002279	1	0.005634	0.06383	1	1	PTEN
Pubmed	18484085	Polymorphisms in the angiotensin-converting enzyme gene region predict coping styles in healthy adults and depressed patients.	Pubmed	0.002279	1	0.005634	0.06383	1	1	ACE
Pubmed	25917045	Role of IL-6 -174(G/C) promoter polymorphism in the etiology of early-onset preeclampsia.	Pubmed	0.002279	1	0.005634	0.06383	1	1	IL6
Pubmed	19326431	Liposome encapsulation of curcumin and resveratrol in combination reduces prostate cancer incidence in PTEN knockout mice.	Pubmed	0.002279	1	0.005634	0.06383	1	1	PTEN
Pubmed	31636093	Structural Mechanisms of PTEN Regulation.	Pubmed	0.002279	1	0.005634	0.06383	1	1	PTEN
Pubmed	19057990	Apolipoprotein E gene polymorphism and polycystic ovary syndrome patients in Western Anatolia, Turkey.	Pubmed	0.002279	1	0.005634	0.06383	1	1	APOE
Pubmed	26416243	Long-Term Administration of High-Fat Diet Corrects Abnormal Bone Remodeling in the Tibiae of Interleukin-6-Deficient Mice.	Pubmed	0.002279	1	0.005634	0.06383	1	1	IL6
Pubmed	23077078	Telomere length is associated with ACE I/D polymorphism in hypertensive patients with left ventricular hypertrophy.	Pubmed	0.002279	1	0.005634	0.06383	1	1	ACE
Pubmed	21945984	APOE ?4 is associated with exacerbation of cognitive decline in patients with multiple sclerosis.	Pubmed	0.002279	1	0.005634	0.06383	1	1	APOE
Pubmed	17174637	Absence of an interaction between the angiotensin-converting enzyme insertion-deletion polymorphism and pravastatin on cardiovascular disease in high-risk hypertensive patients: the Genetics of Hypertension-Associated Treatment (GenHAT) study.	Pubmed	0.002279	1	0.005634	0.06383	1	1	ACE
Pubmed	23077080	Association between angiotensin-converting enzyme insertion/deletion gene polymorphism and end-stage renal disease susceptibility.	Pubmed	0.002279	1	0.005634	0.06383	1	1	ACE
Pubmed	12676785	SHIP-2 forms a tetrameric complex with filamin, actin, and GPIb-IX-V: localization of SHIP-2 to the activated platelet actin cytoskeleton.	Pubmed	0.002279	1	0.005634	0.06383	1	1	PTPN11
Pubmed	33230159	Quantitative proteomics reveal lineage-specific protein profiles in iPSC-derived Marfan syndrome smooth muscle cells.	Pubmed	0.002279	1	0.005634	0.06383	1	1	FBN1
Pubmed	14557489	Regulation of PTEN (phosphatase and tensin homolog deleted on chromosome 10) expression by estradiol and progesterone in human endometrium.	Pubmed	0.002279	1	0.005634	0.06383	1	1	PTEN
Pubmed	20016532	Mutant Wilms' tumor 1 (WT1) mRNA with premature termination codons in acute myeloid leukemia (AML) is sensitive to nonsense-mediated RNA decay (NMD).	Pubmed	0.002279	1	0.005634	0.06383	1	1	WT1
Pubmed	25757668	Decreased expression of ARID1A contributes to infiltrative growth of esophageal squamous cell carcinoma.	Pubmed	0.002279	1	0.005634	0.06383	1	1	ARID1A
Pubmed	14997289	Interleukin-6 promoter polymorphism is associated with bone quality assessed by calcaneus ultrasound and previous fractures in a cohort of 75-year-old women.	Pubmed	0.002279	1	0.005634	0.06383	1	1	IL6
Pubmed	30253204	Atomistic mechanism of the constitutive activation of PDGFRA via its transmembrane domain.	Pubmed	0.002279	1	0.005634	0.06383	1	1	PDGFRA
Pubmed	18653200	Age and apoE associations with complex pathologic features in Alzheimer's disease.	Pubmed	0.002279	1	0.005634	0.06383	1	1	APOE
Pubmed	15253029	[Association of angiotensin converting enzyme polymorphism and echocardiographic measures in young siblings of hypertensive parents].	Pubmed	0.002279	1	0.005634	0.06383	1	1	ACE
Pubmed	14557477	Expression of interleukin-6 and its effects on growth of HP75 human pituitary tumor cells.	Pubmed	0.002279	1	0.005634	0.06383	1	1	IL6
Pubmed	16687490	Profile and regulation of apolipoprotein E (ApoE) expression in the CNS in mice with targeting of green fluorescent protein gene to the ApoE locus.	Pubmed	0.002279	1	0.005634	0.06383	1	1	APOE
Pubmed	12882907	Activation of protein kinase C-zeta by insulin and phosphatidylinositol-3,4,5-(PO4)3 is defective in muscle in type 2 diabetes and impaired glucose tolerance: amelioration by rosiglitazone and exercise.	Pubmed	0.002279	1	0.005634	0.06383	1	1	PRKCZ
Pubmed	18305954	Effects of allicin supplementation on plasma markers of exercise-induced muscle damage, IL-6 and antioxidant capacity.	Pubmed	0.002279	1	0.005634	0.06383	1	1	IL6
Pubmed	12444051	Germinal angiotensin I-converting enzyme is totally shed from the rodent sperm membrane during epididymal maturation.	Pubmed	0.002279	1	0.005634	0.06383	1	1	ACE
Pubmed	34965472	Apolipoprotein E Polymorphism, Cardiac Remodeling, and Heart Failure in the ARIC Study.	Pubmed	0.002279	1	0.005634	0.06383	1	1	APOE
Pubmed	20934884	Productive capacity of alveolar macrophages and pulmonary organ damage after femoral fracture and hemorrhage in IL-6 knockout mice.	Pubmed	0.002279	1	0.005634	0.06383	1	1	IL6
Pubmed	19409232	Apolipoprotein E-genotype dependent hippocampal and cortical responses to traumatic brain injury.	Pubmed	0.002279	1	0.005634	0.06383	1	1	APOE
Pubmed	17644747	Analysis of JAK3, JAK2, and C-MPL mutations in transient myeloproliferative disorder and myeloid leukemia of Down syndrome blasts in children with Down syndrome.	Pubmed	0.002279	1	0.005634	0.06383	1	1	MPL
Pubmed	12662159	Apolipoprotein E polymorphisms and mortality in Italian type 2 diabetic patients.	Pubmed	0.002279	1	0.005634	0.06383	1	1	APOE
Pubmed	22893068	Association of pattern dystrophy with an HTRA1 single-nucleotide polymorphism.	Pubmed	0.002279	1	0.005634	0.06383	1	1	HTRA1
Pubmed	29105523	Association of transcription factor 4 (TCF4) gene mRNA level with schizophrenia, its psychopathology, intelligence and cognitive impairments.	Pubmed	0.002279	1	0.005634	0.06383	1	1	TCF4
Pubmed	21571684	Genetic susceptibility of the arterial wall is an important determinant of atherosclerosis in C57BL/6 and FVB/N mouse strains.	Pubmed	0.002279	1	0.005634	0.06383	1	1	APOE
Pubmed	19916249	Pain: friend or foe? A Neurobiologic perspective: the 2008 Bonica Award Lecture.	Pubmed	0.002279	1	0.005634	0.06383	1	1	SLC12A2
Pubmed	18594467	First report of ovarian dysgerminoma in Cowden syndrome with germline PTEN mutation and PTEN-related 10q loss of tumor heterozygosity.	Pubmed	0.002279	1	0.005634	0.06383	1	1	PTEN
Pubmed	32987703	Spontaneous Right Ventricular Pseudoaneurysms and Increased Arrhythmogenicity in a Mouse Model of Marfan Syndrome.	Pubmed	0.002279	1	0.005634	0.06383	1	1	FBN1
Pubmed	24009315	Wt1 functions in ovarian follicle development by regulating granulosa cell differentiation.	Pubmed	0.002279	1	0.005634	0.06383	1	1	WT1
Pubmed	22117975	Genetic factors that influence short-term neurodevelopmental outcome in term hypoxic-ischaemic encephalopathic neonates.	Pubmed	0.002279	1	0.005634	0.06383	1	1	IL6
Pubmed	14757757	Role of the N-terminal catalytic domain of angiotensin-converting enzyme investigated by targeted inactivation in mice.	Pubmed	0.002279	1	0.005634	0.06383	1	1	ACE
Pubmed	27596042	Adipose-Derived Stem Cells Enhance Cancer Stem Cell Property and Tumor Formation Capacity in Lewis Lung Carcinoma Cells Through an Interleukin-6 Paracrine Circuit.	Pubmed	0.002279	1	0.005634	0.06383	1	1	IL6
Pubmed	28782182	Heterozygous mutations of HTRA1 gene in patients with familial cerebral small vessel disease.	Pubmed	0.002279	1	0.005634	0.06383	1	1	HTRA1
Pubmed	16229816	Induction of IL-6 expression by mechanical stress in the trabecular meshwork.	Pubmed	0.002279	1	0.005634	0.06383	1	1	IL6
Pubmed	30519817	Conditional Haploinsufficiency of ?-Catenin Aggravates Neuronal Damage in a Paraquat-Based Mouse Model of Parkinson Disease.	Pubmed	0.002279	1	0.005634	0.06383	1	1	CTNNB1
Pubmed	33268668	Time-restricted feeding prevents high-fat and high-cholesterol diet-induced obesity but fails to ameliorate atherosclerosis in apolipoprotein E-knockout mice.	Pubmed	0.002279	1	0.005634	0.06383	1	1	APOE
Pubmed	34108509	Menopause impacts human brain structure, connectivity, energy metabolism, and amyloid-beta deposition.	Pubmed	0.002279	1	0.005634	0.06383	1	1	APOE
Pubmed	22781804	[Experimental study of up-regulating PTEN gene on increasing the chemosensitivity in K562/ADM cells].	Pubmed	0.002279	1	0.005634	0.06383	1	1	PTEN
Pubmed	16278864	Interleukin-6 involvement in brain arteriovenous malformations.	Pubmed	0.002279	1	0.005634	0.06383	1	1	IL6
Pubmed	17975556	Src kinase modulates the activation, transport and signalling dynamics of fibroblast growth factor receptors.	Pubmed	0.002279	1	0.005634	0.06383	1	1	FGFR1
Pubmed	28515091	Angiotensin-converting enzyme enhances the oxidative response and bactericidal activity of neutrophils.	Pubmed	0.002279	1	0.005634	0.06383	1	1	ACE
Pubmed	21798259	WT1 mutations and polymorphisms in Southeast Asian acute myeloid leukemia.	Pubmed	0.002279	1	0.005634	0.06383	1	1	WT1
Pubmed	27633502	The angiotensin-I converting enzyme gene I/D variation contributes to end-stage renal disease risk in Chinese patients with type 2 diabetes receiving hemodialysis.	Pubmed	0.002279	1	0.005634	0.06383	1	1	ACE
Pubmed	16278853	APOE epsilon4 is not associated with Alzheimer's disease in elderly Nigerians.	Pubmed	0.002279	1	0.005634	0.06383	1	1	APOE
Pubmed	29323748	The gain-of-function mutation E76K in SHP2 promotes CAC tumorigenesis and induces EMT via the Wnt/?-catenin signaling pathway.	Pubmed	0.002279	1	0.005634	0.06383	1	1	PTPN11
Pubmed	11754397	Polymorphisms within the angiotensinogen gene (GT-repeat) and the risk of stroke in pediatric patients with sickle cell disease: a case-control study.	Pubmed	0.002279	1	0.005634	0.06383	1	1	AGT
Pubmed	12086873	ITF-2, a downstream target of the Wnt/TCF pathway, is activated in human cancers with beta-catenin defects and promotes neoplastic transformation.	Pubmed	0.002279	1	0.005634	0.06383	1	1	TCF7L2
Pubmed	14757742	WIP regulates signaling via the high affinity receptor for immunoglobulin E in mast cells.	Pubmed	0.002279	1	0.005634	0.06383	1	1	WIPF1
Pubmed	27230741	HBM Mice Have Altered Bone Matrix Composition and Improved Material Toughness.	Pubmed	0.002279	1	0.005634	0.06383	1	1	LRP5
Pubmed	11229422	Apolipoprotein E gene polymorphism is related to metabolic abnormalities, but does not influence erythrocyte membrane lipid composition or sodium-lithium countertransport activity in essential hypertension.	Pubmed	0.002279	1	0.005634	0.06383	1	1	APOE
Pubmed	1904010	Gamma-tubulin is present in Drosophila melanogaster and Homo sapiens and is associated with the centrosome.	Pubmed	0.002279	1	0.005634	0.06383	1	1	TUBG1
Pubmed	18161859	Does APOE explain the linkage of Alzheimer's disease to chromosome 19q13?	Pubmed	0.002279	1	0.005634	0.06383	1	1	APOE
Pubmed	2174116	Retinoic acid promotes transcription of the platelet-derived growth factor alpha-receptor gene.	Pubmed	0.002279	1	0.005634	0.06383	1	1	PDGFRA
Pubmed	19483125	The Asn505 mutation of the c-MPL gene, which causes familial essential thrombocythemia, induces autonomous homodimerization of the c-Mpl protein due to strong amino acid polarity.	Pubmed	0.002279	1	0.005634	0.06383	1	1	MPL
Pubmed	21749216	ACE gene polymorphism in premature neonates with respiratory distress syndrome.	Pubmed	0.002279	1	0.005634	0.06383	1	1	ACE
Pubmed	20175976	A meta-analysis of interleukin-6 promoter polymorphisms on risk of hip and knee osteoarthritis.	Pubmed	0.002279	1	0.005634	0.06383	1	1	IL6
Pubmed	21740877	A genetic contribution to risk for postoperative junctional ectopic tachycardia in children undergoing surgery for congenital heart disease.	Pubmed	0.002279	1	0.005634	0.06383	1	1	ACE
Pubmed	20488708	Angiotensin-converting enzyme insertion/deletion gene polymorphism in patients with familial multiple cerebral cavernous malformations.	Pubmed	0.002279	1	0.005634	0.06383	1	1	ACE
Pubmed	31592904	The Apolipoprotein Allele and Sensorineural Hearing Loss in Older Community-Dwelling Adults in Australia.	Pubmed	0.002279	1	0.005634	0.06383	1	1	APOE
Pubmed	10419812	The localization and expression of the renin-angiotensin system in the human placenta throughout pregnancy.	Pubmed	0.002279	1	0.005634	0.06383	1	1	AGT
Pubmed	7612006	Structural organization and expression of the human phosphatidylinositol-specific phospholipase C beta-3 gene.	Pubmed	0.002279	1	0.005634	0.06383	1	1	PLCB3
Pubmed	16435992	The ACE gene polymorphism is associated with the incidence of gastric cancer among H. pylori seropositive subjects with atrophic gastritis.	Pubmed	0.002279	1	0.005634	0.06383	1	1	ACE
Pubmed	27320583	Influence of Angiotensin-converting Enzyme Genetic Polymorphism on Late Renal Dysfunction After Adult-to-adult Living-donor Liver Transplantation.	Pubmed	0.002279	1	0.005634	0.06383	1	1	ACE
Pubmed	19471100	Crucial role of interleukin-6 in the development of norepinephrine-induced left ventricular remodeling in mice.	Pubmed	0.002279	1	0.005634	0.06383	1	1	IL6
Pubmed	22538550	The relationship between three well-characterized polymorphisms of the angiotensin converting enzyme gene and lung cancer risk: a case-control study and a meta-analysis.	Pubmed	0.002279	1	0.005634	0.06383	1	1	ACE
Pubmed	25310451	Role of the Wilms' tumor 1 gene in the aberrant biological behavior of leukemic cells and the related mechanisms.	Pubmed	0.002279	1	0.005634	0.06383	1	1	WT1
Pubmed	18643929	SHP2 is up-regulated in breast cancer cells and in infiltrating ductal carcinoma of the breast, implying its involvement in breast oncogenesis.	Pubmed	0.002279	1	0.005634	0.06383	1	1	PTPN11
Pubmed	35341056	Transcription factor 7-like 2 single nucleotide polymorphisms rs290487 and rs290481 are associated with dyslipidemia in the Balinese population.	Pubmed	0.002279	1	0.005634	0.06383	1	1	TCF7L2
Pubmed	9370305	Molecular characterization of a serine/threonine kinase in the DiGeorge minimal critical region.	Pubmed	0.002279	1	0.005634	0.06383	1	1	FBN1
Pubmed	26502740	The influence of genetic constitution on migraine drug responses.	Pubmed	0.002279	1	0.005634	0.06383	1	1	PRDM16
Pubmed	29019108	Molecular modeling elucidates the cellular mechanism of synaptotagmin-SNARE inhibition: a novel plausible route to anti-wrinkle activity of botox-like cosmetic active molecules.	Pubmed	0.002279	1	0.005634	0.06383	1	1	SYT1
Pubmed	19664276	Study of the ketogenic agent AC-1202 in mild to moderate Alzheimer's disease: a randomized, double-blind, placebo-controlled, multicenter trial.	Pubmed	0.002279	1	0.005634	0.06383	1	1	APOE
Pubmed	26998902	Enhanced Diabetes Susceptibility in Community Dwelling Han Elders Carrying the Apolipoprotein E 3/3 Genotype.	Pubmed	0.002279	1	0.005634	0.06383	1	1	APOE
Pubmed	29213291	Apolipoprotein E polymorphism and the risk of aneurysmal subarachnoid hemorrhage in a South Indian population.	Pubmed	0.002279	1	0.005634	0.06383	1	1	APOE
Pubmed	24994460	Interleukin 6 -174G>C polymorphism and cancer risk: meta-analysis reveals a site dependent differential influence in Ancestral North Indians.	Pubmed	0.002279	1	0.005634	0.06383	1	1	IL6
Pubmed	1309784	A truncated form of fibroblast growth factor receptor 1 inhibits signal transduction by multiple types of fibroblast growth factor receptor.	Pubmed	0.002279	1	0.005634	0.06383	1	1	FGFR1
Pubmed	16421347	The APOA4 Thr347->Ser347 polymorphism is not a major risk factor of obesity.	Pubmed	0.002279	1	0.005634	0.06383	1	1	APOE
Pubmed	24561866	Exercise performance and peripheral vascular insufficiency improve with AMPK activation in high-fat diet-fed mice.	Pubmed	0.002279	1	0.005634	0.06383	1	1	APOE
Pubmed	16724936	The relationship between hypertensive retinopathy and Angiotensin converting enzyme gene polymorphism.	Pubmed	0.002279	1	0.005634	0.06383	1	1	ACE
Pubmed	11158582	Mouse model of congenital polycythemia: Homologous replacement of murine gene by mutant human erythropoietin receptor gene.	Pubmed	0.002279	1	0.005634	0.06383	1	1	EPOR
Pubmed	29264877	MRAS gene marker rs9818870 is not associated with acute coronary syndrome in the Czech population and does not predict mortality in males after acute coronary syndrome.	Pubmed	0.002279	1	0.005634	0.06383	1	1	MRAS
Pubmed	21280141	MLL2 mutation spectrum in 45 patients with Kabuki syndrome.	Pubmed	0.002279	1	0.005634	0.06383	1	1	KMT2D
Pubmed	26986900	Transcription factor E2-2 inhibits the proliferation of endothelial progenitor cells by suppressing autophagy.	Pubmed	0.002279	1	0.005634	0.06383	1	1	TCF4
Pubmed	23885016	In vivo knockdown of adipocyte erythropoietin receptor does not alter glucose or energy homeostasis.	Pubmed	0.002279	1	0.005634	0.06383	1	1	EPOR
Pubmed	36584771	ACE1 rs1799752 polymorphism is not associated with long-COVID symptomatology in previously hospitalized COVID-19 survivors.	Pubmed	0.002279	1	0.005634	0.06383	1	1	ACE
Pubmed	12542396	Deglycosylation, processing and crystallization of human testis angiotensin-converting enzyme.	Pubmed	0.002279	1	0.005634	0.06383	1	1	ACE
Pubmed	18388323	Proteomic and metabolomic analysis of smooth muscle cells derived from the arterial media and adventitial progenitors of apolipoprotein E-deficient mice.	Pubmed	0.002279	1	0.005634	0.06383	1	1	APOE
Pubmed	7592957	Stable expression and secretion of apolipoproteins E3 and E4 in mouse neuroblastoma cells produces differential effects on neurite outgrowth.	Pubmed	0.002279	1	0.005634	0.06383	1	1	APOE
Pubmed	17938569	The heritability of abstract reasoning in Caribbean Latinos with familial Alzheimer disease.	Pubmed	0.002279	1	0.005634	0.06383	1	1	APOE
Pubmed	34361033	Features of Lipid Metabolism in Humanized ApoE Knockin Rat Models.	Pubmed	0.002279	1	0.005634	0.06383	1	1	APOE
Pubmed	19387461	Interleukin-6 haplotypes and the response to therapy of chronic hepatitis C virus infection.	Pubmed	0.002279	1	0.005634	0.06383	1	1	IL6
Pubmed	33340485	APOE and Alzheimer's disease: advances in genetics, pathophysiology, and therapeutic approaches.	Pubmed	0.002279	1	0.005634	0.06383	1	1	APOE
Pubmed	10828605	Assignment of the TCF-4 gene (TCF7L2) to human chromosome band 10q25.3.	Pubmed	0.002279	1	0.005634	0.06383	1	1	TCF7L2
Pubmed	12882872	APOE polymorphism and the progression of diabetic nephropathy in Japanese subjects with type 2 diabetes: results of a prospective observational follow-up study.	Pubmed	0.002279	1	0.005634	0.06383	1	1	APOE
Pubmed	29467331	PTEN deficiency promotes pathological vascular remodeling of human coronary arteries.	Pubmed	0.002279	1	0.005634	0.06383	1	1	PTEN
Pubmed	17392703	Segmental overgrowth, lipomatosis, arteriovenous malformation and epidermal nevus (SOLAMEN) syndrome is related to mosaic PTEN nullizygosity.	Pubmed	0.002279	1	0.005634	0.06383	1	1	PTEN
Pubmed	17113662	Lone and secondary nonvalvular atrial fibrillation: role of a genetic susceptibility.	Pubmed	0.002279	1	0.005634	0.06383	1	1	ACE
Pubmed	32442081	Aberrant ?-catenin Activity in Hepatoid Adenocarcinoma of the Stomach.	Pubmed	0.002279	1	0.005634	0.06383	1	1	CTNNB1
Pubmed	15845478	Role of interleukin-6 in mortality from and physiologic response to sepsis.	Pubmed	0.002279	1	0.005634	0.06383	1	1	IL6
Pubmed	7624059	Synaptotagmin I and 1B4 are identical: implications for synaptotagmin distribution in the primate brain.	Pubmed	0.002279	1	0.005634	0.06383	1	1	SYT1
Pubmed	21534737	APOE genotype and neuropsychological outcome in mild-to-moderate traumatic brain injury: a pilot study.	Pubmed	0.002279	1	0.005634	0.06383	1	1	APOE
Pubmed	26876448	Serum apolipoprotein E is associated with long-term risk of Alzheimer's disease: The Rotterdam Study.	Pubmed	0.002279	1	0.005634	0.06383	1	1	APOE
Pubmed	31386691	Plasma ApoE elevations are associated with NAFLD: The PREVEND Study.	Pubmed	0.002279	1	0.005634	0.06383	1	1	APOE
Pubmed	25625841	The effectiveness of an anti-human IL-6 receptor monoclonal antibody combined with chemotherapy to target colon cancer stem-like cells.	Pubmed	0.002279	1	0.005634	0.06383	1	1	IL6
Pubmed	12566313	Keratinocyte-specific Pten deficiency results in epidermal hyperplasia, accelerated hair follicle morphogenesis and tumor formation.	Pubmed	0.002279	1	0.005634	0.06383	1	1	PTEN
Pubmed	16171999	A deficit in astroglial organization causes the impaired reactive sprouting in human apolipoprotein E4 targeted replacement mice.	Pubmed	0.002279	1	0.005634	0.06383	1	1	APOE
Pubmed	24896186	Novel somatic and germline mutations in intracranial germ cell tumours.	Pubmed	0.002279	1	0.005634	0.06383	1	1	JMJD1C
Pubmed	34520731	Beneficial effects of inorganic nitrate in non-alcoholic fatty liver disease.	Pubmed	0.002279	1	0.005634	0.06383	1	1	APOE
Pubmed	30772307	Nitro-fatty acids protect against steatosis and fibrosis during development of nonalcoholic fatty liver disease in mice.	Pubmed	0.002279	1	0.005634	0.06383	1	1	APOE
Pubmed	30984543	Analysis of the role of mutations in the KMT2D histone lysine methyltransferase in bladder cancer.	Pubmed	0.002279	1	0.005634	0.06383	1	1	KMT2D
Pubmed	34461955	Modeling PTEN overexpression-induced microcephaly in human brain organoids.	Pubmed	0.002279	1	0.005634	0.06383	1	1	PTEN
Pubmed	24269271	The impact of a CACNA1C gene polymorphism on learning and hippocampal formation in healthy individuals: a diffusion tensor imaging study.	Pubmed	0.002279	1	0.005634	0.06383	1	1	CACNA1C
Pubmed	8287539	Common and rare genotypes of human apolipoprotein E determined by specific restriction profiles of polymerase chain reaction-amplified DNA.	Pubmed	0.002279	1	0.005634	0.06383	1	1	APOE
Pubmed	27559087	Novel allele-dependent role for APOE in controlling the rate of synapse pruning by astrocytes.	Pubmed	0.002279	1	0.005634	0.06383	1	1	APOE
Pubmed	29864108	A novel FBN2 mutation in a Turkish case with congenital contractural arachnodactyly.	Pubmed	0.002279	1	0.005634	0.06383	1	1	FBN2
Pubmed	24365142	Protein kinase C-dependent activation of CaV1.2 channels selectively controls human TH2-lymphocyte functions.	Pubmed	0.002279	1	0.005634	0.06383	1	1	CACNA1C
Pubmed	23560051	A novel splice-site mutation in angiotensin I-converting enzyme (ACE) gene, c.3691+1G>A (IVS25+1G>A), causes a dramatic increase in circulating ACE through deletion of the transmembrane anchor.	Pubmed	0.002279	1	0.005634	0.06383	1	1	ACE
Pubmed	14733772	Carotid remodeling of hypertensive subjects and polymorphism of the angiotensin-converting enzyme gene.	Pubmed	0.002279	1	0.005634	0.06383	1	1	ACE
Pubmed	19399471	An expression module of WIPF1-coexpressed genes identifies patients with favorable prognosis in three tumor types.	Pubmed	0.002279	1	0.005634	0.06383	1	1	WIPF1
Pubmed	19943806	Plasma homocysteine, apolipoprotein E status and vascular disease in elderly patients with mental illness.	Pubmed	0.002279	1	0.005634	0.06383	1	1	APOE
Pubmed	35734486	ASSOCIATION BETWEEN APOLIPOPROTEIN E POLYMORPHISMS AND EPILEPSY IN CHILDREN.	Pubmed	0.002279	1	0.005634	0.06383	1	1	APOE
Pubmed	15642920	APOE epsilon4 is not a susceptibility gene in idiopathic or diabetic sensory neuropathy.	Pubmed	0.002279	1	0.005634	0.06383	1	1	APOE
Pubmed	12023414	Lipoprotein(a), apolipoprotein E genotype, and risk of Alzheimer's disease.	Pubmed	0.002279	1	0.005634	0.06383	1	1	APOE
Pubmed	2610854	Interleukin 6 is the principal cytolytic T lymphocyte differentiation factor for thymocytes in human leukocyte conditioned medium.	Pubmed	0.002279	1	0.005634	0.06383	1	1	IL6
Pubmed	30520820	Cholangiolocellular Carcinoma With "Ductal Plate Malformation" Pattern May Be Characterized by ARID1A Genetic Alterations.	Pubmed	0.002279	1	0.005634	0.06383	1	1	ARID1A
Pubmed	18810496	Association between Apolipoprotein E genotype and cerebral palsy is not confirmed in a Caucasian population.	Pubmed	0.002279	1	0.005634	0.06383	1	1	APOE
Pubmed	23767804	Temporal modulation of ?-catenin signaling by multicellular aggregation kinetics impacts embryonic stem cell cardiomyogenesis.	Pubmed	0.002279	1	0.005634	0.06383	1	1	CTNNB1
Pubmed	24129181	Significant overexpression of DVL1 in Taiwanese colorectal cancer patients with liver metastasis.	Pubmed	0.002279	1	0.005634	0.06383	1	1	DVL1
Pubmed	18376386	Diagnostic use of nuclear beta-catenin expression for the assessment of endometrial stromal tumors.	Pubmed	0.002279	1	0.005634	0.06383	1	1	CTNNB1
Pubmed	15642911	Cerebral glucose metabolism in patients with AD and different APOE genotypes.	Pubmed	0.002279	1	0.005634	0.06383	1	1	APOE
Pubmed	25251565	Variable expressivity of pfeiffer syndrome in a family with FGFR1 p.Pro252Arg mutation.	Pubmed	0.002279	1	0.005634	0.06383	1	1	FGFR1
Pubmed	29068159	Sputum TWEAK expression correlates with severity and degree of control in non-eosinophilic childhood asthma.	Pubmed	0.002279	1	0.005634	0.06383	1	1	TNFSF12
Pubmed	24129152	Wt1 deficiency causes undifferentiated spermatogonia accumulation and meiotic progression disruption in neonatal mice.	Pubmed	0.002279	1	0.005634	0.06383	1	1	WT1
Pubmed	27682510	PDGFR? Regulates Follicular Cell Differentiation Driving Treatment Resistance and Disease Recurrence in Papillary Thyroid Cancer.	Pubmed	0.002279	1	0.005634	0.06383	1	1	PDGFRA
Pubmed	12578328	Angiotensin-converting enzyme genotype predicts valve damage in acute rheumatic fever.	Pubmed	0.002279	1	0.005634	0.06383	1	1	ACE
Pubmed	21174945	PKC plays a crucial roles in c-mpl gene expression in megakaryoblastic cells.	Pubmed	0.002279	1	0.005634	0.06383	1	1	MPL
Pubmed	29553868	Association Between Fibroblast Growth Factor Receptor 1 Gene Amplification and Human Papillomavirus Prevalence in Tonsillar Squamous Cell Carcinoma With Clinicopathologic Analysis.	Pubmed	0.002279	1	0.005634	0.06383	1	1	FGFR1
Pubmed	25625883	PTEN deletion potentiates invasion of colorectal cancer spheroidal cells through 3D Matrigel.	Pubmed	0.002279	1	0.005634	0.06383	1	1	PTEN
Pubmed	12023438	Apolipoprotein E4 in the temporal variant of frontotemporal dementia.	Pubmed	0.002279	1	0.005634	0.06383	1	1	APOE
Pubmed	19529002	APOE gene polymorphisms and response to statin therapy.	Pubmed	0.002279	1	0.005634	0.06383	1	1	APOE
Pubmed	20112375	Apolipoprotein E-deficient mice are resistant to the development of collagen-induced arthritis.	Pubmed	0.002279	1	0.005634	0.06383	1	1	APOE
Pubmed	12928784	The interleukin-6 promoter polymorphism is associated with elevated leukocyte, lymphocyte, and monocyte counts and reduced physical fitness in young healthy smokers.	Pubmed	0.002279	1	0.005634	0.06383	1	1	IL6
Pubmed	24193727	Angiotensin-converting enzyme gene variants are associated with both cortisol secretion and late-life depression.	Pubmed	0.002279	1	0.005634	0.06383	1	1	ACE
Pubmed	27875664	Systemic IL-6 Effector Response in Mediating Systemic Bone Loss Following Inhalation of Organic Dust.	Pubmed	0.002279	1	0.005634	0.06383	1	1	IL6
Pubmed	34505147	The gateway reflex: breaking through the blood barriers.	Pubmed	0.002279	1	0.005634	0.06383	1	1	IL6
Pubmed	12023424	Prognostic value of platelet derived growth factor alpha receptor expression in grade 2 astrocytomas and oligoastrocytomas.	Pubmed	0.002279	1	0.005634	0.06383	1	1	PDGFRA
Pubmed	15375575	Expression of interleukin-6 in human craniopharyngiomas: a possible inducer of tumor-associated inflammation.	Pubmed	0.002279	1	0.005634	0.06383	1	1	IL6
Pubmed	25238704	Prognostic impact of WT1 expression prior to hematopoietic stem cell transplantation in children with malignant hematological diseases.	Pubmed	0.002279	1	0.005634	0.06383	1	1	WT1
Pubmed	12857869	Beta-catenin regulation during the cell cycle: implications in G2/M and apoptosis.	Pubmed	0.002279	1	0.005634	0.06383	1	1	CTNNB1
Pubmed	18712159	Relationships between blood pressure, polymorphism of angiotensin-converting enzyme (ACE), body composition and biochemical characteristics in elderly Slovaks.	Pubmed	0.002279	1	0.005634	0.06383	1	1	ACE
Pubmed	28698301	Prdm16 is required for the maintenance of neural stem cells in the postnatal forebrain and their differentiation into ependymal cells.	Pubmed	0.002279	1	0.005634	0.06383	1	1	PRDM16
Pubmed	22211293	Prevalence of the CTNNB1 mutation genotype in surgically resected fibromatosis of the breast.	Pubmed	0.002279	1	0.005634	0.06383	1	1	CTNNB1
Pubmed	28481137	Angiotensin-Converting Enzyme Gene Polymorphism in Children with Idiopathic Nephrotic Syndrome, Effect on Biopsy Findings.	Pubmed	0.002279	1	0.005634	0.06383	1	1	ACE
Pubmed	36787293	Effects of sex and APOE ?4 genotype on brain mitochondrial high-energy phosphates in midlife individuals at risk for Alzheimer's disease: A 31Phosphorus MR spectroscopy study.	Pubmed	0.002279	1	0.005634	0.06383	1	1	APOE
Pubmed	22416141	Gene of the month: PTEN.	Pubmed	0.002279	1	0.005634	0.06383	1	1	PTEN
Pubmed	23295285	Association of the rs7903146 single nucleotide polymorphism at the Transcription Factor 7-like 2 (TCF7L2) locus with type 2 diabetes in Brazilian subjects.	Pubmed	0.002279	1	0.005634	0.06383	1	1	TCF7L2
Pubmed	32397738	Interleukin-6 Signaling Effects on Ischemic Stroke and Other Cardiovascular Outcomes: A Mendelian Randomization Study.	Pubmed	0.002279	1	0.005634	0.06383	1	1	IL6
Pubmed	10718322	Behavioral deficits in APP(V717F) transgenic mice deficient for the apolipoprotein E gene.	Pubmed	0.002279	1	0.005634	0.06383	1	1	APOE
Pubmed	17509484	Cortical morphology in children and adolescents with different apolipoprotein E gene polymorphisms: an observational study.	Pubmed	0.002279	1	0.005634	0.06383	1	1	APOE
Pubmed	15375590	Apolipoprotein E as vascular risk factor in neurodegenerative dementia.	Pubmed	0.002279	1	0.005634	0.06383	1	1	APOE
Pubmed	26754093	A study on promoter methylation of PTEN in sporadic breast cancer patients from North India.	Pubmed	0.002279	1	0.005634	0.06383	1	1	PTEN
Pubmed	29891744	Angiotensin Converting Enzyme Gene Insertion/Deletion Variant and Familial Mediterranean Fever-related Amyloidosis.	Pubmed	0.002279	1	0.005634	0.06383	1	1	ACE
Pubmed	24629143	Preoperative chemoradiotherapy in rectal cancer induces changes in the expression of nuclear ?-catenin: prognostic significance.	Pubmed	0.002279	1	0.005634	0.06383	1	1	CTNNB1
Pubmed	16832771	[ApoE genotype influences on efficacy and safety of thrombolytic treatment for ischemic stroke].	Pubmed	0.002279	1	0.005634	0.06383	1	1	APOE
Pubmed	23305118	Association of cardiovascular response to an acute resistance training session with the ACE gene polymorphism in sedentary women: a randomized trial.	Pubmed	0.002279	1	0.005634	0.06383	1	1	ACE
Pubmed	11839778	Dual role for TWEAK in angiogenic regulation.	Pubmed	0.002279	1	0.005634	0.06383	1	1	TNFSF12
Pubmed	22502727	Apolipoprotein epsilon 3 alleles are associated with indicators of neuronal resilience.	Pubmed	0.002279	1	0.005634	0.06383	1	1	APOE
Pubmed	25623380	Increased expression of T cell immune response cDNA 7 in patients with acute graft-versus-host disease.	Pubmed	0.002279	1	0.005634	0.06383	1	1	TCIRG1
Pubmed	33797204	Expanding the phenotype of CACNA1C mutation disorders.	Pubmed	0.002279	1	0.005634	0.06383	1	1	CACNA1C
Pubmed	1332065	Human platelet-derived growth factor A chain is transcriptionally repressed by the Wilms tumor suppressor WT1.	Pubmed	0.002279	1	0.005634	0.06383	1	1	WT1
Pubmed	25660336	Expression and mutation pattern of ?-catenin and adenomatous polyposis coli in colorectal cancer patients.	Pubmed	0.002279	1	0.005634	0.06383	1	1	CTNNB1
Pubmed	36871219	APOE modulates microglial immunometabolism in response to age, amyloid pathology, and inflammatory challenge.	Pubmed	0.002279	1	0.005634	0.06383	1	1	APOE
Pubmed	26864631	Nuclear magnetic resonance analysis of the conformational state of cancer mutant of fibroblast growth factor receptor 1 tyrosine kinase domain.	Pubmed	0.002279	1	0.005634	0.06383	1	1	FGFR1
Pubmed	19377912	Interleukin-6 plasma level increases with age in an Italian elderly population ("The Treviso Longeva"-Trelong-study) with a sex-specific contribution of rs1800795 polymorphism.	Pubmed	0.002279	1	0.005634	0.06383	1	1	IL6
Pubmed	34711238	Interleukin-6 mediates delirium-like phenotypes in a murine model of urinary tract infection.	Pubmed	0.002279	1	0.005634	0.06383	1	1	IL6
Pubmed	17064357	Distribution, levels and phosphorylation of Raf-1 in Alzheimer's disease.	Pubmed	0.002279	1	0.005634	0.06383	1	1	RAF1
Pubmed	21833041	Relationship of plasma interleukin-6 and its genetic variants with hypertension in Hong Kong Chinese.	Pubmed	0.002279	1	0.005634	0.06383	1	1	IL6
Pubmed	11840772	[Meta-analysis on the association of ACE/ID polymorphism and essential hypertension in Chinese population].	Pubmed	0.002279	1	0.005634	0.06383	1	1	ACE
Pubmed	31242861	DOCK8 mutation diagnosed using whole-exome sequencing of the dried blood spot-derived DNA: a case report of an Iraqi girl diagnosed in Japan.	Pubmed	0.002279	1	0.005634	0.06383	1	1	DOCK8
Pubmed	11840773	[Effects of polymorphism of apolipoprotein E gene on body mass index and plasma lipid levels in obese children].	Pubmed	0.002279	1	0.005634	0.06383	1	1	APOE
Pubmed	16528251	RAS blockade decreases blood pressure and proteinuria in transgenic mice overexpressing rat angiotensinogen gene in the kidney.	Pubmed	0.002279	1	0.005634	0.06383	1	1	AGT
Pubmed	19390959	Prevalence of the angiotensin I converting enzyme gene insertion/deletion polymorphism in a healthy Turkish population.	Pubmed	0.002279	1	0.005634	0.06383	1	1	ACE
Pubmed	19448905	Interleukin-6 promoter polymorphisms (-174 G/C) in Malaysian patients with systemic lupus erythematosus.	Pubmed	0.002279	1	0.005634	0.06383	1	1	IL6
Pubmed	16107349	Amyloid mediates the association of apolipoprotein E e4 allele to cognitive function in older people.	Pubmed	0.002279	1	0.005634	0.06383	1	1	APOE
Pubmed	19786542	SH2 domain-containing phosphatase-2 protein-tyrosine phosphatase promotes Fc epsilon RI-induced activation of Fyn and Erk pathways leading to TNF alpha release from bone marrow-derived mast cells.	Pubmed	0.002279	1	0.005634	0.06383	1	1	PTPN11
Pubmed	24630186	Interleukin-6 gene polymorphism, chronic stress and atherosclerosis: interleukin-6-174G>C polymorphism, chronic stress and risk of early atherosclerosis in the Cardiovascular Risk in Young Finns Study.	Pubmed	0.002279	1	0.005634	0.06383	1	1	IL6
Pubmed	22799745	High risk for essential hypertension in males conferred by g.15241A>G polymorphism in intron 3 of AGT gene.	Pubmed	0.002279	1	0.005634	0.06383	1	1	AGT
Pubmed	22441102	Apolipoprotein E4 domain interaction accelerates diet-induced atherosclerosis in hypomorphic Arg-61 apoe mice.	Pubmed	0.002279	1	0.005634	0.06383	1	1	APOE
Pubmed	21057570	Aberrant expression of ?-catenin in invasive ductal breast carcinomas.	Pubmed	0.002279	1	0.005634	0.06383	1	1	CTNNB1
Pubmed	24908666	Latent TGF-? binding protein-2 is essential for the development of ciliary zonule microfibrils.	Pubmed	0.002279	1	0.005634	0.06383	1	1	LTBP2
Pubmed	30338758	First Bosnian Study of the Relationship between APOE rs7412 and rs429358 Variants and Pregnancy Loss.	Pubmed	0.002279	1	0.005634	0.06383	1	1	APOE
Pubmed	29360568	Mitochondrial fragmentation in human macrophages attenuates palmitate-induced inflammatory responses.	Pubmed	0.002279	1	0.005634	0.06383	1	1	APOE
Pubmed	19798546	Association of HTRA1 promoter polymorphism with spinal disc degeneration in Japanese women.	Pubmed	0.002279	1	0.005634	0.06383	1	1	HTRA1
Pubmed	25177293	Aging reduces glial uptake and promotes extracellular accumulation of A? from a lentiviral vector.	Pubmed	0.002279	1	0.005634	0.06383	1	1	APOE
Pubmed	10999851	Transcription factors GATA-4 and GATA-6 and a GATA family cofactor, FOG-2, are expressed in human ovary and sex cord-derived ovarian tumors.	Pubmed	0.002279	1	0.005634	0.06383	1	1	ZFPM2
Pubmed	26827639	Impact of APOE-?4 and family history of dementia on gray matter atrophy in cognitively healthy middle-aged adults.	Pubmed	0.002279	1	0.005634	0.06383	1	1	APOE
Pubmed	16335008	[The relationship between ApoE gene polymorphism and lipid parameters].	Pubmed	0.002279	1	0.005634	0.06383	1	1	APOE
Pubmed	21162897	[Expression of phosphatase and tensin homolog in lower rectal cancer on neoadjuvant chemoradiotherapy].	Pubmed	0.002279	1	0.005634	0.06383	1	1	PTEN
Pubmed	31215220	Influence of Interleukin-6 (IL-6) Promoter Gene Polymorphisms (-174G>C, -572G>C, and -597G>A) on IL-6 Plasma Levels and Their Impact in the Development of Acute Ischemic Stroke in Young Indians.	Pubmed	0.002279	1	0.005634	0.06383	1	1	IL6
Pubmed	26827650	Olfactory memory in the old and very old: relations to episodic and semantic memory and APOE genotype.	Pubmed	0.002279	1	0.005634	0.06383	1	1	APOE
Pubmed	29335597	Exercise Protects Against Olanzapine-Induced Hyperglycemia in Male C57BL/6J Mice.	Pubmed	0.002279	1	0.005634	0.06383	1	1	IL6
Pubmed	22394371	Activating PDGFRA mutations in inflammatory fibroid polyps occur in exons 12, 14 and 18 and are associated with tumour localization.	Pubmed	0.002279	1	0.005634	0.06383	1	1	PDGFRA
Pubmed	11230288	Exclusion of the ACE D/I gene polymorphism as a determinant of endothelial dysfunction.	Pubmed	0.002279	1	0.005634	0.06383	1	1	ACE
Pubmed	11230286	T+31C polymorphism of angiotensinogen gene and essential hypertension.	Pubmed	0.002279	1	0.005634	0.06383	1	1	AGT
Pubmed	19605830	Longitudinal modeling of age-related memory decline and the APOE epsilon4 effect.	Pubmed	0.002279	1	0.005634	0.06383	1	1	APOE
Pubmed	11852788	[Changes in the frequency of alleles and genotypes of insertional-deletional polymorphism of the angiotensin-converting enzyme gene, dependent on age].	Pubmed	0.002279	1	0.005634	0.06383	1	1	ACE
Pubmed	34977502	DOCK8-expressing T follicular helper cells newly generated beyond self-organized criticality cause systemic lupus erythematosus.	Pubmed	0.002279	1	0.005634	0.06383	1	1	DOCK8
Pubmed	3922972	Isolation, characterization, and mapping to chromosome 19 of the human apolipoprotein E gene.	Pubmed	0.002279	1	0.005634	0.06383	1	1	APOE
Pubmed	12182886	Chronic gliosis triggers Alzheimer's disease-like processing of amyloid precursor protein.	Pubmed	0.002279	1	0.005634	0.06383	1	1	APOE
Pubmed	16006970	Interleukin-6 polymorphism is associated with more aggressive prostate cancer.	Pubmed	0.002279	1	0.005634	0.06383	1	1	IL6
Pubmed	17137731	FIP1L1-PDGFRA positive chronic eosinophilic leukemia in Tunisian patients.	Pubmed	0.002279	1	0.005634	0.06383	1	1	PDGFRA
Pubmed	15204234	Relationship between ACE-DD polymorphism and diastolic performance in healthy subjects.	Pubmed	0.002279	1	0.005634	0.06383	1	1	ACE
Pubmed	20643407	Interactions between age and apoE genotype on fasting and postprandial triglycerides levels.	Pubmed	0.002279	1	0.005634	0.06383	1	1	APOE
Pubmed	20175786	Infrequent hypermethylation of the PTEN gene in Korean non-small-cell lung cancers.	Pubmed	0.002279	1	0.005634	0.06383	1	1	PTEN
Pubmed	25757756	Accelerated pericyte degeneration and blood-brain barrier breakdown in apolipoprotein E4 carriers with Alzheimer's disease.	Pubmed	0.002279	1	0.005634	0.06383	1	1	APOE
Pubmed	32361736	Apolipoprotein ?4 Allele and Subjective Cognitive Functioning in Parents of Adults With Disabilities.	Pubmed	0.002279	1	0.005634	0.06383	1	1	APOE
Pubmed	25202702	Peripheral blood WT1 expression predicts relapse in AML patients undergoing allogeneic stem cell transplantation.	Pubmed	0.002279	1	0.005634	0.06383	1	1	WT1
Pubmed	8900230	Familial occurrence of typical and severe lethal congenital contractural arachnodactyly caused by missplicing of exon 34 of fibrillin-2.	Pubmed	0.002279	1	0.005634	0.06383	1	1	FBN2
Pubmed	16288026	Transforming acidic coiled coil 1 promotes transformation and mammary tumorigenesis.	Pubmed	0.002279	1	0.005634	0.06383	1	1	PTEN
Pubmed	18655717	Weak or no association of TCF7L2 variants with Type 2 diabetes risk in an Arab population.	Pubmed	0.002279	1	0.005634	0.06383	1	1	TCF7L2
Pubmed	24058414	Knockdown of human TCF4 affects multiple signaling pathways involved in cell survival, epithelial to mesenchymal transition and neuronal differentiation.	Pubmed	0.002279	1	0.005634	0.06383	1	1	TCF4
Pubmed	25920554	LRP5 variants may contribute to ADPKD.	Pubmed	0.002279	1	0.005634	0.06383	1	1	LRP5
Pubmed	11791174	Elevated interleukin-6 during ethanol consumption acts as a potential endogenous protective cytokine against ethanol-induced apoptosis in the liver: involvement of induction of Bcl-2 and Bcl-x(L) proteins.	Pubmed	0.002279	1	0.005634	0.06383	1	1	IL6
Pubmed	31010360	Decreased ADAMTS-1, -9 and -20 levels in women with endometrial polyps: a possible link between extracellular matrix proteases and endometrial pathologies	Pubmed	0.002279	1	0.005634	0.06383	1	1	ADAMTS9
Pubmed	29746817	Arginine inhibits the malignant transformation induced by interferon-gamma through the NF-?B-GCN2/eIF2? signaling pathway in mammary epithelial cells in vitro and in vivo.	Pubmed	0.002279	1	0.005634	0.06383	1	1	EIF2AK4
Pubmed	35149515	Motoneuron-Specific PTEN Deletion in Mice Induces Neuronal Hypertrophy and Also Regeneration after Facial Nerve Injury.	Pubmed	0.002279	1	0.005634	0.06383	1	1	PTEN
Pubmed	16421456	ACE gene polymorphism in children with nephrotic syndrome in the Indonesian population.	Pubmed	0.002279	1	0.005634	0.06383	1	1	ACE
Pubmed	29019285	PDGFR? promoter polymorphisms and expression patterns influence risk of development of imatinib-induced thrombocytopenia in chronic myeloid leukemia: A study from India.	Pubmed	0.002279	1	0.005634	0.06383	1	1	PDGFRA
Pubmed	25285038	Deletion of Fgfr1 in osteoblasts enhances mobilization of EPCs into peripheral blood in a mouse endotoxemia model.	Pubmed	0.002279	1	0.005634	0.06383	1	1	FGFR1
Pubmed	36533329	Does Pten have an impact on oogenesis of PCOS mouse models?	Pubmed	0.002279	1	0.005634	0.06383	1	1	PTEN
Pubmed	22895555	Analysis of mutational status, SNP rs16754, and expression levels of Wilms tumor 1 (WT1) gene in acute promyelocytic leukemia.	Pubmed	0.002279	1	0.005634	0.06383	1	1	WT1
Pubmed	10515598	A new autoantigen reactive with prediabetic nonobese diabetic mice sera.	Pubmed	0.002279	1	0.005634	0.06383	1	1	ANAPC7
Pubmed	32818802	Apolipoprotein E (APOE) genotype-associated disease risks: a phenome-wide, registry-based, case-control study utilising the UK Biobank.	Pubmed	0.002279	1	0.005634	0.06383	1	1	APOE
Pubmed	33232677	Heterozygous Variants in KDM4B Lead to Global Developmental Delay and Neuroanatomical Defects.	Pubmed	0.002279	1	0.005634	0.06383	1	1	KDM4B
Pubmed	27181360	Iron participated in breast cancer chemoresistance by reinforcing IL-6 paracrine loop.	Pubmed	0.002279	1	0.005634	0.06383	1	1	IL6
Pubmed	31891283	ARID1A upregulation predicts better survival in patients with urothelial bladder carcinoma.	Pubmed	0.002279	1	0.005634	0.06383	1	1	ARID1A
Pubmed	27440214	Association among interleukin-6 gene polymorphisms, type 2 diabetes mellitus, and chronic periodontitis: a pilot study.	Pubmed	0.002279	1	0.005634	0.06383	1	1	IL6
Pubmed	27297692	GCN2 contributes to mTORC1 inhibition by leucine deprivation through an ATF4 independent mechanism.	Pubmed	0.002279	1	0.005634	0.06383	1	1	EIF2AK4
Pubmed	27193365	Apolipoprotein E ?4, Cognitive Function, and Pain Experience in Down Syndrome: A Pilot Study.	Pubmed	0.002279	1	0.005634	0.06383	1	1	APOE
Pubmed	16276010	epsilon3epsilon4 genotype as risk factor of myocardial infarction in middle-aged people in Spain.	Pubmed	0.002279	1	0.005634	0.06383	1	1	APOE
Pubmed	32718086	Interleukin-6 in Rheumatoid Arthritis.	Pubmed	0.002279	1	0.005634	0.06383	1	1	IL6
Pubmed	1320019	The two homologous domains of human angiotensin I-converting enzyme interact differently with competitive inhibitors.	Pubmed	0.002279	1	0.005634	0.06383	1	1	ACE
Pubmed	21857094	Association of transcription factor 7-like 2 (TCF7L2) gene polymorphism with posttransplant diabetes mellitus in kidney transplant patients medicated with tacrolimus.	Pubmed	0.002279	1	0.005634	0.06383	1	1	TCF7L2
Pubmed	25420659	Polymorphisms of the ApoE (Apolipoprotein E) gene and their influence on dyslipidemia in HIV-1-infected individuals.	Pubmed	0.002279	1	0.005634	0.06383	1	1	APOE
Pubmed	19554087	Association of interleukin-6 signalling with the muscle stem cell response following muscle-lengthening contractions in humans.	Pubmed	0.002279	1	0.005634	0.06383	1	1	IL6
Pubmed	12169829	Angiotensin-converting enzyme gene insertion/deletion polymorphism in Kuwaiti children with retinopathy of prematurity.	Pubmed	0.002279	1	0.005634	0.06383	1	1	ACE
Pubmed	19928390	Lack of association of the APOE epsilon 4 allele with the risk of obstructive sleep apnea: meta-analysis and meta-regression.	Pubmed	0.002279	1	0.005634	0.06383	1	1	APOE
Pubmed	17487421	SHP-2 positively regulates adipogenic differentiation in 3T3-L1 cells.	Pubmed	0.002279	1	0.005634	0.06383	1	1	PTPN11
Pubmed	14684257	Increased corticosterone secretion and early-onset of cognitive decline in female apolipoprotein E-knockout mice.	Pubmed	0.002279	1	0.005634	0.06383	1	1	APOE
Pubmed	22622501	Tubule-specific ablation of endogenous ?-catenin aggravates acute kidney injury in mice.	Pubmed	0.002279	1	0.005634	0.06383	1	1	CTNNB1
Pubmed	20606469	Transcription profiles of aortic smooth muscle cells from atherosclerosis-prone and -resistant regions in young apolipoprotein E-deficient mice before plaque development.	Pubmed	0.002279	1	0.005634	0.06383	1	1	APOE
Pubmed	32198975	A case of G1013R FBN1 mutation: A potential genotype-phenotype correlation in severe Marfan syndrome.	Pubmed	0.002279	1	0.005634	0.06383	1	1	FBN1
Pubmed	18498549	Apolipoprotein E genotype and risk for development of cataract and age-related macular degeneration.	Pubmed	0.002279	1	0.005634	0.06383	1	1	APOE
Pubmed	11720807	Polymorphisms in angiotensinogen gene (M235T and G(-6)A) in multifactorial diseases.	Pubmed	0.002279	1	0.005634	0.06383	1	1	AGT
Pubmed	17245589	A genetic variation of the transcription factor 7-like 2 gene is associated with risk of type 2 diabetes in the Japanese population.	Pubmed	0.002279	1	0.005634	0.06383	1	1	TCF7L2
Pubmed	12133897	The inducible expression of the tumor suppressor gene PTEN promotes apoptosis and decreases cell size by inhibiting the PI3K/Akt pathway in Jurkat T cells.	Pubmed	0.002279	1	0.005634	0.06383	1	1	PTEN
Pubmed	12133898	The Wilms' tumor suppressor Wt1 is associated with the differentiation of retinoblastoma cells.	Pubmed	0.002279	1	0.005634	0.06383	1	1	WT1
Pubmed	15507520	Identification of MEF2-regulated genes during muscle differentiation.	Pubmed	0.002279	1	0.005634	0.06383	1	1	MEF2A
Pubmed	12458570	Is angiotensin I-converting enzyme a "master" disease gene?	Pubmed	0.002279	1	0.005634	0.06383	1	1	ACE
Pubmed	30497874	Circulating interleukin-6 is associated with disease progression, but not cachexia in pancreatic cancer.	Pubmed	0.002279	1	0.005634	0.06383	1	1	IL6
Pubmed	28420445	Investigation of the association between the TCF7L2 rs7903146 (C/T) gene polymorphism and obesity in a Cameroonian population: a pilot study.	Pubmed	0.002279	1	0.005634	0.06383	1	1	TCF7L2
Pubmed	17721242	Apolipoprotein E e4 allele increases the risk of early postoperative delirium in older patients undergoing noncardiac surgery.	Pubmed	0.002279	1	0.005634	0.06383	1	1	APOE
Pubmed	26404360	Effects of APOE rs429358, rs7412 and GSTM1/GSTT1 Polymorphism on Plasma and Erythrocyte Antioxidant Parameters and Cognition in Old Chinese Adults.	Pubmed	0.002279	1	0.005634	0.06383	1	1	APOE
Pubmed	21593103	The Akt-nitric oxide-cGMP pathway contributes to nerve growth factor-mediated neurite outgrowth in apolipoprotein E knockout mice.	Pubmed	0.002279	1	0.005634	0.06383	1	1	APOE
Pubmed	36425580	Salvianolic acid A regulates pyroptosis of endothelial cells	Pubmed	0.002279	1	0.005634	0.06383	1	1	APOE
Pubmed	18680700	The role of ace gene polymorphism in the development of angioedema secondary to angiotensin converting enzyme inhibitors and angiotensin II receptor blockers.	Pubmed	0.002279	1	0.005634	0.06383	1	1	ACE
Pubmed	16675393	Pten regulates neuronal arborization and social interaction in mice.	Pubmed	0.002279	1	0.005634	0.06383	1	1	PTEN
Pubmed	23165966	Mosaic 18q21.2 deletions including the TCF4 gene: a clinical report.	Pubmed	0.002279	1	0.005634	0.06383	1	1	TCF4
Pubmed	24487585	Angiotensin-converting enzyme overexpression in myelomonocytes prevents Alzheimer's-like cognitive decline.	Pubmed	0.002279	1	0.005634	0.06383	1	1	ACE
Pubmed	15292738	The ACE gene and endurance performance during the South African Ironman Triathlons.	Pubmed	0.002279	1	0.005634	0.06383	1	1	ACE
Pubmed	20090368	Common apolipoprotein E gene mutations contribute to lipoprotein glomerulopathy in China.	Pubmed	0.002279	1	0.005634	0.06383	1	1	APOE
Pubmed	31807902	PTPN11 mutation with additional somatic alteration indicates unfavorable outcome in juvenile myelomonocytic leukemia: a retrospective clinical study from a single center.	Pubmed	0.002279	1	0.005634	0.06383	1	1	PTPN11
Pubmed	17101827	Apolipoprotein E epsilon4 and age at onset of sporadic and familial Alzheimer disease in Caribbean Hispanics.	Pubmed	0.002279	1	0.005634	0.06383	1	1	APOE
Pubmed	33484391	Single nucleotide polymorphisms in interleukin-6 attenuates hepatocytes injury in hypoxia/re-oxygenation via STAT3 signal pathway mediated autophagy.	Pubmed	0.002279	1	0.005634	0.06383	1	1	IL6
Pubmed	33856023	Allele-specific variation at APOE increases nonalcoholic fatty liver disease and obesity but decreases risk of Alzheimer's disease and myocardial infarction.	Pubmed	0.002279	1	0.005634	0.06383	1	1	APOE
Pubmed	20004456	The phosphatase Shp2 is required for signaling by the Kaposi's sarcoma-associated herpesvirus viral GPCR in primary endothelial cells.	Pubmed	0.002279	1	0.005634	0.06383	1	1	PTPN11
Pubmed	15774818	The apolipoprotein E epsilon4 allele increases the odds of chronic cerebral infarction [corrected] detected at autopsy in older persons.	Pubmed	0.002279	1	0.005634	0.06383	1	1	APOE
Pubmed	14769603	The role of apolipoprotein E gene polymorphisms in primary open-angle glaucoma.	Pubmed	0.002279	1	0.005634	0.06383	1	1	APOE
Pubmed	22730380	Apolipoprotein E4 impairs macrophage efferocytosis and potentiates apoptosis by accelerating endoplasmic reticulum stress.	Pubmed	0.002279	1	0.005634	0.06383	1	1	APOE
Pubmed	23354059	The eIF2? kinases: their structures and functions.	Pubmed	0.002279	1	0.005634	0.06383	1	1	EIF2AK4
Pubmed	1860873	Purification and partial characterization of fibrillin, a cysteine-rich structural component of connective tissue microfibrils.	Pubmed	0.002279	1	0.005634	0.06383	1	1	FBN1
Pubmed	12084351	Pten signaling in gliomas.	Pubmed	0.002279	1	0.005634	0.06383	1	1	PTEN
Pubmed	31337702	DOCK8 is expressed in microglia, and it regulates microglial activity during neurodegeneration in murine disease models.	Pubmed	0.002279	1	0.005634	0.06383	1	1	DOCK8
Pubmed	10889345	Phospholipase A2 activity is decreased selectively in the hippocampus of aged apolipoprotein E deficient mice.	Pubmed	0.002279	1	0.005634	0.06383	1	1	APOE
Pubmed	20655350	Genetic polymorphisms of interleukin-6 modulate fibrosis progression in mild chronic hepatitis C.	Pubmed	0.002279	1	0.005634	0.06383	1	1	IL6
Pubmed	18547963	PDGFRalpha gene mutation and protein expression in gastrointestinal stromal tumors.	Pubmed	0.002279	1	0.005634	0.06383	1	1	PDGFRA
Pubmed	35927428	Nuclear ?-catenin translocation plays a key role in osteoblast differentiation of giant cell tumor of bone.	Pubmed	0.002279	1	0.005634	0.06383	1	1	CTNNB1
Pubmed	23934233	Apolipoprotein E gene polymorphism influences aggressive behavior in prostate cancer cells by deregulating cholesterol homeostasis.	Pubmed	0.002279	1	0.005634	0.06383	1	1	APOE
Pubmed	17003360	Transcription factor TCF7L2 genetic study in the French population: expression in human beta-cells and adipose tissue and strong association with type 2 diabetes.	Pubmed	0.002279	1	0.005634	0.06383	1	1	TCF7L2
Pubmed	17003362	IL6 gene promoter polymorphisms and type 2 diabetes: joint analysis of individual participants' data from 21 studies.	Pubmed	0.002279	1	0.005634	0.06383	1	1	IL6
Pubmed	26020789	?-Catenin Signaling Biases Multipotent Lingual Epithelial Progenitors to Differentiate and Acquire Specific Taste Cell Fates.	Pubmed	0.002279	1	0.005634	0.06383	1	1	CTNNB1
Pubmed	18606860	Targeted disruption of Pten in ovarian granulosa cells enhances ovulation and extends the life span of luteal cells.	Pubmed	0.002279	1	0.005634	0.06383	1	1	PTEN
Pubmed	23873135	A further TWEAK to multiple sclerosis pathophysiology.	Pubmed	0.002279	1	0.005634	0.06383	1	1	TNFSF12
Pubmed	34591236	Apolipoprotein E ?4-related effects on cognition are limited to the Alzheimer's disease spectrum.	Pubmed	0.002279	1	0.005634	0.06383	1	1	APOE
Pubmed	25070351	Association between angiotensin-converting enzyme gene insertion/deletion polymorphism and pancreatitis risk: A meta-analysis.	Pubmed	0.002279	1	0.005634	0.06383	1	1	ACE
Pubmed	27229898	Association Between Absolute Neutrophil Count and Variation at TCIRG1: The NHLBI Exome Sequencing Project.	Pubmed	0.002279	1	0.005634	0.06383	1	1	TCIRG1
Pubmed	16988505	Association analysis of peroxisome proliferator-activated receptor gamma polymorphisms and late onset Alzheimer's disease in the Finnish population.	Pubmed	0.002279	1	0.005634	0.06383	1	1	APOE
Pubmed	21184197	APOE ? 4 allele and CSF APOE on cognition in HIV-infected subjects.	Pubmed	0.002279	1	0.005634	0.06383	1	1	APOE
Pubmed	11398147	Apolipoprotein E polymorphism modulates the association between obesity and dyslipidemias during young adulthood: The Bogalusa Heart Study.	Pubmed	0.002279	1	0.005634	0.06383	1	1	APOE
Pubmed	15483024	Frequency and heritability of WT1 mutations in nonsyndromic Wilms' tumor patients: a UK Children's Cancer Study Group Study.	Pubmed	0.002279	1	0.005634	0.06383	1	1	WT1
Pubmed	16266749	Collagen type I-mediated activation of ERK/MAP Kinase is dependent on Ras, Raf-1 and protein phosphatase 2A in Jurkat T cells.	Pubmed	0.002279	1	0.005634	0.06383	1	1	RAF1
Pubmed	26911440	A common functional variant on the pro-inflammatory Interleukin-6 gene may modify the association between long-term PM10 exposure and diabetes.	Pubmed	0.002279	1	0.005634	0.06383	1	1	IL6
Pubmed	19218599	Apolipoprotein E polymorphism and expression in type 2 diabetic patients with nephropathy: clinicopathological correlation.	Pubmed	0.002279	1	0.005634	0.06383	1	1	APOE
Pubmed	24193893	The APOE ?4 allele affects complexity and functional connectivity of resting brain activity in healthy adults.	Pubmed	0.002279	1	0.005634	0.06383	1	1	APOE
Pubmed	28806774	Fibroblast growth factor receptor-1 mediates internalization of pathogenic spotted fever rickettsiae into host endothelium.	Pubmed	0.002279	1	0.005634	0.06383	1	1	FGFR1
Pubmed	25407606	Novel oncogenic PTPN11 mutations in myelodysplastic syndrome in Korean patients.	Pubmed	0.002279	1	0.005634	0.06383	1	1	PTPN11
Pubmed	33472400	Statin Effects on Vascular Calcification: Microarchitectural Changes in Aortic Calcium Deposits in Aged Hyperlipidemic Mice.	Pubmed	0.002279	1	0.005634	0.06383	1	1	APOE
Pubmed	35150455	Ex vivo study of IL-6 expression and function in immune cell subsets from human periapical lesions.	Pubmed	0.002279	1	0.005634	0.06383	1	1	IL6
Pubmed	8070538	Cardiac collagen changes during the development of right ventricular hypertrophy in tight-skin mice with emphysema.	Pubmed	0.002279	1	0.005634	0.06383	1	1	FBN1
Pubmed	12351718	Structure/function analysis of Ca2+ binding to the C2A domain of synaptotagmin 1.	Pubmed	0.002279	1	0.005634	0.06383	1	1	SYT1
Pubmed	17042963	High prevalence of ACE DD genotype among north Indian end stage renal disease patients.	Pubmed	0.002279	1	0.005634	0.06383	1	1	ACE
Pubmed	17003358	Common single nucleotide polymorphisms in TCF7L2 are reproducibly associated with type 2 diabetes and reduce the insulin response to glucose in nondiabetic individuals.	Pubmed	0.002279	1	0.005634	0.06383	1	1	TCF7L2
Pubmed	19713682	The deletion polymorphism of the angiotensin-converting enzyme gene is associated with acute aortic dissection.	Pubmed	0.002279	1	0.005634	0.06383	1	1	ACE
Pubmed	9087614	Properties of three COOH-terminal splice variants of a human cardiac L-type Ca2+-channel alpha1-subunit.	Pubmed	0.002279	1	0.005634	0.06383	1	1	CACNA1C
Pubmed	25358504	Apolipoprotein E in synaptic plasticity and Alzheimer's disease: potential cellular and molecular mechanisms.	Pubmed	0.002279	1	0.005634	0.06383	1	1	APOE
Pubmed	21691276	Primary myelofibrosis with or without mutant MPL: comparison of survival and clinical features involving 603 patients.	Pubmed	0.002279	1	0.005634	0.06383	1	1	MPL
Pubmed	15723289	Genotypic and phenotypic characterization of Noonan syndrome: new data and review of the literature.	Pubmed	0.002279	1	0.005634	0.06383	1	1	PTPN11
Pubmed	32123303	Melanomas with activating RAF1 fusions: clinical, histopathologic, and molecular profiles.	Pubmed	0.002279	1	0.005634	0.06383	1	1	RAF1
Pubmed	19676135	Advanced periductal fibrosis from infection with the carcinogenic human liver fluke Opisthorchis viverrini correlates with elevated levels of interleukin-6.	Pubmed	0.002279	1	0.005634	0.06383	1	1	IL6
Pubmed	23200864	Deficiency for the ubiquitin ligase UBE3B in a blepharophimosis-ptosis-intellectual-disability syndrome.	Pubmed	0.002279	1	0.005634	0.06383	1	1	UBE3B
Pubmed	17721194	Diagnostic utility of WT1 immunostaining in ovarian sertoli cell tumor.	Pubmed	0.002279	1	0.005634	0.06383	1	1	WT1
Pubmed	15135928	Presynaptic inhibition and spinal pain processing in mice: a possible role of the NKCC1 cation-chloride co-transporter in hyperalgesia.	Pubmed	0.002279	1	0.005634	0.06383	1	1	SLC12A2
Pubmed	21568223	ACE I/D polymorphism in Polish patients with endometriosis.	Pubmed	0.002279	1	0.005634	0.06383	1	1	ACE
Pubmed	28794245	APOE genotype and early ?-amyloid accumulation in older adults without dementia.	Pubmed	0.002279	1	0.005634	0.06383	1	1	APOE
Pubmed	8757508	Interleukin-6 is required for pristane-induced plasma cell hyperplasia in mice.	Pubmed	0.002279	1	0.005634	0.06383	1	1	IL6
Pubmed	14973356	Lack of association between perlecan gene intron 6 BamHI polymorphism and risk of mitral valve prolapse in Taiwan Chinese.	Pubmed	0.002279	1	0.005634	0.06383	1	1	HSPG2
Pubmed	12133811	Isoforms of apolipoprotein E can modulate tPA-induced clot lysis in vitro.	Pubmed	0.002279	1	0.005634	0.06383	1	1	APOE
Pubmed	17721184	Detection of beta-catenin mutations in paraffin-embedded sporadic desmoid-type fibromatosis by mutation-specific restriction enzyme digestion (MSRED): an ancillary diagnostic tool.	Pubmed	0.002279	1	0.005634	0.06383	1	1	CTNNB1
Pubmed	10623431	Interleukin 6 knock-out mice are resistant to antigen-induced experimental arthritis.	Pubmed	0.002279	1	0.005634	0.06383	1	1	IL6
Pubmed	17003332	Interleukin-6 increases insulin-stimulated glucose disposal in humans and glucose uptake and fatty acid oxidation in vitro via AMP-activated protein kinase.	Pubmed	0.002279	1	0.005634	0.06383	1	1	IL6
Pubmed	19128984	Acute renal dysfunction after cardiac surgery with cardiopulmonary bypass is associated with plasmatic IL6 increase.	Pubmed	0.002279	1	0.005634	0.06383	1	1	IL6
Pubmed	31291898	Identification of a novel mutation in the CACNA1C gene in a Chinese family with autosomal dominant cerebellar ataxia.	Pubmed	0.002279	1	0.005634	0.06383	1	1	CACNA1C
Pubmed	24573999	Association between ACE I/D polymorphism and pulmonary tuberculosis in Chinese population.	Pubmed	0.002279	1	0.005634	0.06383	1	1	ACE
Pubmed	29950560	KMT2D/MLL2 inactivation is associated with recurrence in adult-type granulosa cell tumors of the ovary.	Pubmed	0.002279	1	0.005634	0.06383	1	1	KMT2D
Pubmed	21980461	Activation of WNT/?-catenin signaling in pulmonary fibroblasts by TGF-?? is increased in chronic obstructive pulmonary disease.	Pubmed	0.002279	1	0.005634	0.06383	1	1	CTNNB1
Pubmed	22296277	Comparison of interleukin-6 levels in maternal and umbilical cord blood in early- and late-onset preeclampsia.	Pubmed	0.002279	1	0.005634	0.06383	1	1	IL6
Pubmed	11146448	PTEN/MMAC1/TEP1 mutations in human primary renal-cell carcinomas and renal carcinoma cell lines.	Pubmed	0.002279	1	0.005634	0.06383	1	1	PTEN
Pubmed	26225651	?-Catenin Alterations in Squamous Cell Carcinoma of the Lip.	Pubmed	0.002279	1	0.005634	0.06383	1	1	CTNNB1
Pubmed	16469407	Over-expression of interleukin-6 enhances cell survival and transformed cell growth in human malignant cholangiocytes.	Pubmed	0.002279	1	0.005634	0.06383	1	1	IL6
Pubmed	19639172	Tyrosine-phosphorylation of the 12th armadillo-repeat of beta-catenin is associated with cadherin dysfunction in human cancer.	Pubmed	0.002279	1	0.005634	0.06383	1	1	CTNNB1
Pubmed	26960408	Establishment and characterization of a novel ovarian clear cell carcinoma cell line, TU-OC-2, with loss of ARID1A expression.	Pubmed	0.002279	1	0.005634	0.06383	1	1	ARID1A
Pubmed	19461893	Accumulating progenitor cells in the luminal epithelial cell layer are candidate tumor initiating cells in a Pten knockout mouse prostate cancer model.	Pubmed	0.002279	1	0.005634	0.06383	1	1	PTEN
Pubmed	33002410	Phase Separation of Disease-Associated SHP2 Mutants Underlies MAPK Hyperactivation.	Pubmed	0.002279	1	0.005634	0.06383	1	1	PTPN11
Pubmed	25273096	Histone deacetylase inhibition rescues structural and functional brain deficits in a mouse model of Kabuki syndrome.	Pubmed	0.002279	1	0.005634	0.06383	1	1	KMT2D
Pubmed	21992464	HGF/c-Met related activation of ?-catenin in hepatoblastoma.	Pubmed	0.002279	1	0.005634	0.06383	1	1	CTNNB1
Pubmed	24788224	ApoE-deficient promotes blood-brain barrier disruption in experimental autoimmune encephalomyelitis via alteration of MMP-9.	Pubmed	0.002279	1	0.005634	0.06383	1	1	APOE
Pubmed	14641479	Angiotensin converting enzyme gene polymorphism and traditional Sasang classification in Koreans with cerebral infarction.	Pubmed	0.002279	1	0.005634	0.06383	1	1	ACE
Pubmed	15172966	Role of protein kinase Czeta in thrombin-induced endothelial permeability changes: inhibition by angiopoietin-1.	Pubmed	0.002279	1	0.005634	0.06383	1	1	PRKCZ
Pubmed	10770922	The gene encoding the T-box factor Tbx2 is a target for the microphthalmia-associated transcription factor in melanocytes.	Pubmed	0.002279	1	0.005634	0.06383	1	1	TBX2
Pubmed	10383613	Endogenous interleukin-6 contributes to hypersensitivity to cutaneous stimuli and changes in neuropeptides associated with chronic nerve constriction in mice.	Pubmed	0.002279	1	0.005634	0.06383	1	1	IL6
Pubmed	18077821	APOE Kyoto mutation in European Americans with lipoprotein glomerulopathy.	Pubmed	0.002279	1	0.005634	0.06383	1	1	APOE
Pubmed	33051413	HBV down-regulates PTEN expression via Nrf2/GSK3? signaling pathway.	Pubmed	0.002279	1	0.005634	0.06383	1	1	PTEN
Pubmed	24766807	Cancer-associated PTEN mutants act in a dominant-negative manner to suppress PTEN protein function.	Pubmed	0.002279	1	0.005634	0.06383	1	1	PTEN
Pubmed	30517106	Ancestral origin of ApoE ?4 Alzheimer disease risk in Puerto Rican and African American populations.	Pubmed	0.002279	1	0.005634	0.06383	1	1	APOE
Pubmed	7651738	The tumor suppressor gene WT1 inhibits ras-mediated transformation.	Pubmed	0.002279	1	0.005634	0.06383	1	1	WT1
Pubmed	28395026	The Structural Role of Elastic Fibers in the Cornea Investigated Using a Mouse Model for Marfan Syndrome.	Pubmed	0.002279	1	0.005634	0.06383	1	1	FBN1
Pubmed	12194787	[Genetic basis of essential hypertension in Tibetan].	Pubmed	0.002279	1	0.005634	0.06383	1	1	AGT
Pubmed	21835633	Apolipoprotein epsilon 4 allele modifies waist-to-hip ratio effects on cognition and brain structure.	Pubmed	0.002279	1	0.005634	0.06383	1	1	APOE
Pubmed	32515499	Higher levels of IL-6 early after tocilizumab distinguish survivors from nonsurvivors in COVID-19 pneumonia: A possible indication for deeper targeting of IL-6.	Pubmed	0.002279	1	0.005634	0.06383	1	1	IL6
Pubmed	12214086	Correlation between Apolipoprotein-E polymorphism and Alzheimer's disease pathology.	Pubmed	0.002279	1	0.005634	0.06383	1	1	APOE
Pubmed	17353005	Apoprotein E isoform-dependent expression and secretion of pro-inflammatory cytokines TNF-alpha and IL-6 in macrophages.	Pubmed	0.002279	1	0.005634	0.06383	1	1	APOE
Pubmed	19747047	The apolipoprotein E epsilon4 allele and outcome in severe traumatic brain injury treated by an intracranial pressure-targeted therapy.	Pubmed	0.002279	1	0.005634	0.06383	1	1	APOE
Pubmed	23598517	Looking beyond the Wnt pathway for the deep nature of ?-catenin.	Pubmed	0.002279	1	0.005634	0.06383	1	1	CTNNB1
Pubmed	27706719	Interleukin-6 -572G/C polymorphism and prostate cancer susceptibility.	Pubmed	0.002279	1	0.005634	0.06383	1	1	IL6
Pubmed	28945350	Phospholipase C?3 Membrane Adsorption and Activation Are Regulated by Its C-Terminal Domains and Phosphatidylinositol 4,5-Bisphosphate.	Pubmed	0.002279	1	0.005634	0.06383	1	1	PLCB3
Pubmed	30218954	Polymorphisms in the angiotensin I converting enzyme (ACE) gene are associated with multiple sclerosis risk and response to Interferon-? treatment.	Pubmed	0.002279	1	0.005634	0.06383	1	1	ACE
Pubmed	22260263	A possible role of different PTPN genes in immune regulation.	Pubmed	0.002279	1	0.005634	0.06383	1	1	PTPN11
Pubmed	12796383	-174 G>C polymorphism of interleukin 6 gene promoter affects interleukin 6 serum level in patients with colorectal cancer.	Pubmed	0.002279	1	0.005634	0.06383	1	1	IL6
Pubmed	31301734	Impact of interleukin-6 gene polymorphisms and its interaction with obesity on osteoporosis risk in Chinese postmenopausal women.	Pubmed	0.002279	1	0.005634	0.06383	1	1	IL6
Pubmed	26959486	CpG island shore methylation of ZFPM2 is identified in tetralogy of fallot samples.	Pubmed	0.002279	1	0.005634	0.06383	1	1	ZFPM2
Pubmed	27417955	WT1 Mutation in Childhood Cancer.	Pubmed	0.002279	1	0.005634	0.06383	1	1	WT1
Pubmed	27417956	Clinical Aspects of WT1 and the Kidney.	Pubmed	0.002279	1	0.005634	0.06383	1	1	WT1
Pubmed	27417957	The Role of WT1 in Embryonic Development and Normal Organ Homeostasis.	Pubmed	0.002279	1	0.005634	0.06383	1	1	WT1
Pubmed	17509454	The IL6 -174G/C polymorphism and sudden infant death syndrome.	Pubmed	0.002279	1	0.005634	0.06383	1	1	IL6
Pubmed	32282764	Aberration of ARID1A Is Associated With the Tumorigenesis and Prognosis of Sporadic Nonfunctional Pancreatic Neuroendocrine Tumors.	Pubmed	0.002279	1	0.005634	0.06383	1	1	ARID1A
Pubmed	34532841	Increase of serum uric acid levels associated with APOE ?2 haplotype: a clinico-genetic investigation and in vivo approach.	Pubmed	0.002279	1	0.005634	0.06383	1	1	APOE
Pubmed	25611388	Interaction of differentiated human adipocytes with macrophages leads to trogocytosis and selective IL-6 secretion.	Pubmed	0.002279	1	0.005634	0.06383	1	1	IL6
Pubmed	18834587	Repeated exposure to stressors do not accelerate atherosclerosis in ApoE-/- mice.	Pubmed	0.002279	1	0.005634	0.06383	1	1	APOE
Pubmed	21847667	siRNA-mediated inhibition of Na(+)-K(+)-2Cl- cotransporter (NKCC1) and regulatory volume increase in the chondrocyte cell line C-20/A4.	Pubmed	0.002279	1	0.005634	0.06383	1	1	SLC12A2
Pubmed	21353595	Interleukin-6 and the matrix metalloproteinase response in the vitreous during proliferative vitreoretinopathy.	Pubmed	0.002279	1	0.005634	0.06383	1	1	IL6
Pubmed	16183800	The distribution of apolipoprotein E alleles in Scottish perinatal deaths.	Pubmed	0.002279	1	0.005634	0.06383	1	1	APOE
Pubmed	32039487	A mutation in the Na-K-2Cl cotransporter-1 leads to changes in cellular metabolism.	Pubmed	0.002279	1	0.005634	0.06383	1	1	SLC12A2
Pubmed	34749748	The effects of genetic polymorphisms of APOE on circulating lipid levels in middle-aged and elderly chinese Fujian Han population: toward age- and sex-personalized management.	Pubmed	0.002279	1	0.005634	0.06383	1	1	APOE
Pubmed	18846579	Apolipoprotein E genotype is related to nitric oxide production in platelets.	Pubmed	0.002279	1	0.005634	0.06383	1	1	APOE
Pubmed	26673822	A tyrosine phosphatase SHP2 gain-of-function mutation enhances malignancy of breast carcinoma.	Pubmed	0.002279	1	0.005634	0.06383	1	1	PTPN11
Pubmed	17296843	Apolipoprotein E gene polymorphism, total plasma cholesterol level, and Parkinson disease dementia.	Pubmed	0.002279	1	0.005634	0.06383	1	1	APOE
Pubmed	36800836	Clinicopathological Significance and Molecular Mechanism of AKT/GSK3? Pathway-based Fibrillin-1 Expression in Gastric Cancer Progression.	Pubmed	0.002279	1	0.005634	0.06383	1	1	FBN1
Pubmed	23948887	CaV1.2 calcium channel expression in reactive astrocytes is associated with the formation of amyloid-? plaques in an Alzheimer's disease mouse model.	Pubmed	0.002279	1	0.005634	0.06383	1	1	CACNA1C
Pubmed	23948883	Angiotensin converting enzyme inhibitors and the reduced risk of Alzheimer's disease in the absence of apolipoprotein E4 allele.	Pubmed	0.002279	1	0.005634	0.06383	1	1	APOE
Pubmed	22247254	Dynamic immune cell accumulation during flow-induced atherogenesis in mouse carotid artery: an expanded flow cytometry method.	Pubmed	0.002279	1	0.005634	0.06383	1	1	APOE
Pubmed	23948881	APOE-dependent phenotypes in subjects with mild cognitive impairment converting to Alzheimer's disease.	Pubmed	0.002279	1	0.005634	0.06383	1	1	APOE
Pubmed	28733268	Carriers of an apolipoprotein E epsilon 4 allele are more vulnerable to a dietary deficiency in omega-3 fatty acids and cognitive decline.	Pubmed	0.002279	1	0.005634	0.06383	1	1	APOE
Pubmed	2164636	Transcription of testicular angiotensin-converting enzyme (ACE) is initiated within the 12th intron of the somatic ACE gene.	Pubmed	0.002279	1	0.005634	0.06383	1	1	ACE
Pubmed	36102977	Deficiency of the Src homology phosphatase 2 in podocytes is associated with renoprotective effects in mice under hyperglycemia.	Pubmed	0.002279	1	0.005634	0.06383	1	1	PTPN11
Pubmed	17928923	Overexpression of PTEN induces cell growth arrest and apoptosis in human breast cancer ZR-75-1 cells.	Pubmed	0.002279	1	0.005634	0.06383	1	1	PTEN
Pubmed	9120024	A nucleotide substitution in the promoter of human angiotensinogen is associated with essential hypertension and affects basal transcription in vitro.	Pubmed	0.002279	1	0.005634	0.06383	1	1	AGT
Pubmed	23317229	Insertion/deletion (I/D) in the angiotensin-converting enzyme gene and breast cancer risk: lack of association in a meta- analysis.	Pubmed	0.002279	1	0.005634	0.06383	1	1	ACE
Pubmed	16352906	Haplotype association analysis of AGT variants with hypertension-related traits: the HyperGEN study.	Pubmed	0.002279	1	0.005634	0.06383	1	1	AGT
Pubmed	8879750	Expression of platelet-derived growth factor (PDGF) receptor alpha-subunit in mouse brain: comparison of Patch mutants and normal littermates.	Pubmed	0.002279	1	0.005634	0.06383	1	1	PDGFRA
Pubmed	20340021	SNP-SNP interactions within APOE gene influence plasma lipids in postmenopausal osteoporosis.	Pubmed	0.002279	1	0.005634	0.06383	1	1	APOE
Pubmed	24247794	Interleukin-6 first plays pro- then anti-inflammatory role in early versus late acute renal allograft rejection.	Pubmed	0.002279	1	0.005634	0.06383	1	1	IL6
Pubmed	1739968	Phosphorylation of initiation factor 2 alpha by protein kinase GCN2 mediates gene-specific translational control of GCN4 in yeast.	Pubmed	0.002279	1	0.005634	0.06383	1	1	EIF2AK4
Pubmed	23065222	Association of angiotensin-converting enzyme gene 2350 G/A polymorphism with diabetic retinopathy in Chinese Han population.	Pubmed	0.002279	1	0.005634	0.06383	1	1	ACE
Pubmed	12566177	Cerebral glucose metabolism, cerebrospinal fluid-beta-amyloid1-42 (CSF-Abeta42), tau and apolipoprotein E genotype in long-term rivastigmine and tacrine treated Alzheimer disease (AD) patients.	Pubmed	0.002279	1	0.005634	0.06383	1	1	APOE
Pubmed	27958632	Association between rs7901695 and rs7903146 polymorphisms of the TCF7L2 gene and gestational diabetes in the population of Southern Poland.	Pubmed	0.002279	1	0.005634	0.06383	1	1	TCF7L2
Pubmed	24691160	New perspectives in the renin-angiotensin-aldosterone system (RAAS) I: endogenous angiotensin converting enzyme (ACE) inhibition.	Pubmed	0.002279	1	0.005634	0.06383	1	1	ACE
Pubmed	33136784	A Novel IRF6 Variant Detected in a Family With Nonsyndromic Cleft Lip and Palate by Whole Exome Sequencing.	Pubmed	0.002279	1	0.005634	0.06383	1	1	IL6
Pubmed	16352910	Incidence of dementia in very elderly individuals: a clinical, neuropathological and molecular genetic study.	Pubmed	0.002279	1	0.005634	0.06383	1	1	APOE
Pubmed	23065219	DD genotype of ACE gene I/D polymorphism is associated with Behcet disease in a Turkish population.	Pubmed	0.002279	1	0.005634	0.06383	1	1	ACE
Pubmed	21162760	ACE gene insertion/deletion polymorphism has a mild influence on the acute development of left ventricular dysfunction in patients with ST elevation myocardial infarction treated with primary PCI.	Pubmed	0.002279	1	0.005634	0.06383	1	1	ACE
Pubmed	22607040	Angiotensin-converting enzyme (ACE) gene II genotype protects against the development of diabetic peripheral neuropathy in type 2 diabetes mellitus.	Pubmed	0.002279	1	0.005634	0.06383	1	1	ACE
Pubmed	11376902	Apolipoprotein E genotyping in a sample of Colombian patients with Alzheimer's disease.	Pubmed	0.002279	1	0.005634	0.06383	1	1	APOE
Pubmed	32270859	The association between Interleukin-6 rs1800795/rs1800797 polymorphisms and risk of rotator cuff tear in a Chinese population.	Pubmed	0.002279	1	0.005634	0.06383	1	1	IL6
Pubmed	16327942	Association of apolipoprotein E genotype with early onset of coronary heart disease in Greek men.	Pubmed	0.002279	1	0.005634	0.06383	1	1	APOE
Pubmed	28982269	D allele of insertion/deletion polymorphism at angiotensin-converting enzyme gene is associated with reduced prevalence and severity of depression among Chinese adolescents at early stage after Wenchuan earthquake.	Pubmed	0.002279	1	0.005634	0.06383	1	1	ACE
Pubmed	35411956	Genetic deletion of IL-6 increases CK-MB, a classic cardiac damage marker, and decreases UPRmt genes after exhaustive exercise.	Pubmed	0.002279	1	0.005634	0.06383	1	1	IL6
Pubmed	31203648	Angiotensin I-converting enzyme gene plays a crucial role in the pathology of carcinomas in colorectal cancer.	Pubmed	0.002279	1	0.005634	0.06383	1	1	ACE
Pubmed	16122874	Mortality is associated with apolipoprotein E epsilon4 in nondemented adults with Down syndrome.	Pubmed	0.002279	1	0.005634	0.06383	1	1	APOE
Pubmed	27922671	Differential detection of cytoplasmic Wilms tumor 1 expression by immunohistochemistry, western blotting and mRNA quantification.	Pubmed	0.002279	1	0.005634	0.06383	1	1	WT1
Pubmed	24071572	?-Catenin signaling in hepatocellular cancer: Implications in inflammation, fibrosis, and proliferation.	Pubmed	0.002279	1	0.005634	0.06383	1	1	CTNNB1
Pubmed	10084959	Expression of the erythropoietin receptor by trophoblast cellsin the human placenta.	Pubmed	0.002279	1	0.005634	0.06383	1	1	EPOR
Pubmed	32552146	Correlation Between Single Nucleotide Polymorphisms of an miRNA Binding Site in the 3'UTR of	Pubmed	0.002279	1	0.005634	0.06383	1	1	PTEN
Pubmed	29168904	APOE, thought disorder, and SPARE-AD predict cognitive decline in established Parkinson's disease.	Pubmed	0.002279	1	0.005634	0.06383	1	1	APOE
Pubmed	18026682	Large-scale association study between two coding LRP5 gene polymorphisms and bone phenotypes and fractures in men.	Pubmed	0.002279	1	0.005634	0.06383	1	1	LRP5
Pubmed	23319880	Conditional Inactivation of Pten with EGFR Overexpression in Schwann Cells Models Sporadic MPNST.	Pubmed	0.002279	1	0.005634	0.06383	1	1	PTEN
Pubmed	11325345	Apolipoprotein E deposition and astrogliosis are associated with maturation of beta-amyloid plaques in betaAPPswe transgenic mouse: Implications for the pathogenesis of Alzheimer's disease.	Pubmed	0.002279	1	0.005634	0.06383	1	1	APOE
Pubmed	24607494	WT1 expression increases with malignancy and indicates unfavourable outcome in astrocytoma.	Pubmed	0.002279	1	0.005634	0.06383	1	1	WT1
Pubmed	16146835	Influence of angiotensin converting enzyme insertion/deletion polymorphism on long-term total graft occlusion after coronary artery bypass surgery.	Pubmed	0.002279	1	0.005634	0.06383	1	1	ACE
Pubmed	23065231	Association of angiotensinogen M235T gene polymorphism with end-stage renal disease risk: a meta-analysis.	Pubmed	0.002279	1	0.005634	0.06383	1	1	AGT
Pubmed	25660446	Interleukin-6 gene transfer reverses body weight gain and fatty liver in obese mice.	Pubmed	0.002279	1	0.005634	0.06383	1	1	IL6
Pubmed	30760557	Opposing Roles of apolipoprotein E in aging and neurodegeneration.	Pubmed	0.002279	1	0.005634	0.06383	1	1	APOE
Pubmed	27684876	EIF2AK4 mutation in pulmonary veno-occlusive disease: A case report and review of the literature.	Pubmed	0.002279	1	0.005634	0.06383	1	1	EIF2AK4
Pubmed	17341483	Comparative genomic and functional analyses reveal a novel cis-acting PTEN regulatory element as a highly conserved functional E-box motif deleted in Cowden syndrome.	Pubmed	0.002279	1	0.005634	0.06383	1	1	PTEN
Pubmed	33579229	Associations between I/D polymorphism in the ACE gene and lung cancer: an updated systematic review and a meta-analysis.	Pubmed	0.002279	1	0.005634	0.06383	1	1	ACE
Pubmed	27907038	Equol Attenuates Atherosclerosis in Apolipoprotein E-Deficient Mice by Inhibiting Endoplasmic Reticulum Stress via Activation of Nrf2 in Endothelial Cells.	Pubmed	0.002279	1	0.005634	0.06383	1	1	APOE
Pubmed	12422411	Developmental expression of beta-catenin in mouse retina.	Pubmed	0.002279	1	0.005634	0.06383	1	1	CTNNB1
Pubmed	23079898	Personality factors moderate the associations between apolipoprotein genotype and cognitive function as well as late onset Alzheimer disease.	Pubmed	0.002279	1	0.005634	0.06383	1	1	APOE
Pubmed	32013135	Trabecular Bone Deficit and Enhanced Anabolic Response to Re-Ambulation after Disuse in Perlecan-Deficient Skeleton.	Pubmed	0.002279	1	0.005634	0.06383	1	1	HSPG2
Pubmed	34916231	Impact of pathogenic	Pubmed	0.002279	1	0.005634	0.06383	1	1	FBN1
Pubmed	29345289	No erythropoietin-induced growth is observed in non-small cell lung cancer cells.	Pubmed	0.002279	1	0.005634	0.06383	1	1	EPOR
Pubmed	33305999	Genetic Association of Interleukin-6 Polymorphism (rs1800796) with Chronic Hepatitis B Virus Infection in Chinese Han Population.	Pubmed	0.002279	1	0.005634	0.06383	1	1	IL6
Pubmed	26817942	Apolipoprotein E epsilon 2 allele and low serum cholesterol as risk factors for gastric cancer in a Chinese Han population.	Pubmed	0.002279	1	0.005634	0.06383	1	1	APOE
Pubmed	36329458	Association of angiotensin-converting enzyme insertion/deletion (ACE I/D) gene polymorphism with susceptibility to prostate cancer: an updated meta-analysis.	Pubmed	0.002279	1	0.005634	0.06383	1	1	ACE
Pubmed	16626720	ACAT inhibitor pactimibe sulfate (CS-505) reduces and stabilizes atherosclerotic lesions by cholesterol-lowering and direct effects in apolipoprotein E-deficient mice.	Pubmed	0.002279	1	0.005634	0.06383	1	1	APOE
Pubmed	21412130	Mutation and loss of expression of ARID1A in uterine low-grade endometrioid carcinoma.	Pubmed	0.002279	1	0.005634	0.06383	1	1	ARID1A
Pubmed	34446580	Prenatal maternal infection promotes tissue-specific immunity and inflammation in offspring.	Pubmed	0.002279	1	0.005634	0.06383	1	1	IL6
Pubmed	12880539	Apolipoprotein E gene polymorphisms in patients with premature myocardial infarction: a case-controlled study in Asian Indians in North India.	Pubmed	0.002279	1	0.005634	0.06383	1	1	APOE
Pubmed	32997263	Interleukin-6 promotes migration and extracellular matrix synthesis in retinal pigment epithelial cells.	Pubmed	0.002279	1	0.005634	0.06383	1	1	IL6
Pubmed	20124514	Absence of functional EpoR expression in human tumor cell lines.	Pubmed	0.002279	1	0.005634	0.06383	1	1	EPOR
Pubmed	20124513	Functional erythropoietin receptor is undetectable in endothelial, cardiac, neuronal, and renal cells.	Pubmed	0.002279	1	0.005634	0.06383	1	1	EPOR
Pubmed	21031056	Null association between ACE gene I/D polymorphism and diabetic nephropathy among multiethnic Malaysian subjects.	Pubmed	0.002279	1	0.005634	0.06383	1	1	ACE
Pubmed	16041409	Saturated fat-rich diet enhances selective uptake of LDL cholesteryl esters in the arterial wall.	Pubmed	0.002279	1	0.005634	0.06383	1	1	APOE
Pubmed	18449426	Polymorphisms in the IL6 gene in Asian Indian families with premature coronary artery disease--the Indian Atherosclerosis Research Study.	Pubmed	0.002279	1	0.005634	0.06383	1	1	IL6
Pubmed	16301332	Pleiotropic effects of FGFR1 on cell proliferation, survival, and migration in a 3D mammary epithelial cell model.	Pubmed	0.002279	1	0.005634	0.06383	1	1	FGFR1
Pubmed	20525971	PTEN depletion rescues axonal growth defect and improves survival in SMN-deficient motor neurons.	Pubmed	0.002279	1	0.005634	0.06383	1	1	PTEN
Pubmed	32196489	IL-6 produced by prostate epithelial cells stimulated with Trichomonas vaginalis promotes proliferation of prostate cancer cells by inducing M2 polarization of THP-1-derived macrophages.	Pubmed	0.002279	1	0.005634	0.06383	1	1	IL6
Pubmed	12397010	Enhanced expression of fibroblast growth factors and receptor FGFR-1 during vascular remodeling in chronic obstructive pulmonary disease.	Pubmed	0.002279	1	0.005634	0.06383	1	1	FGFR1
Pubmed	23356852	Implication of eIF2? kinase GCN2 in induction of apoptosis and endoplasmic reticulum stress-responsive genes by sodium salicylate.	Pubmed	0.002279	1	0.005634	0.06383	1	1	EIF2AK4
Pubmed	16337304	Apo e4 allele is associated with endothelium-dependent arterial dilation in women with type 2 diabetes.	Pubmed	0.002279	1	0.005634	0.06383	1	1	APOE
Pubmed	20303010	Association of angiotensin converting enzyme gene insertion/deletion polymorphism with lung cancer in Turkey.	Pubmed	0.002279	1	0.005634	0.06383	1	1	ACE
Pubmed	28970293	Mitochondrial Respiration Is Reduced in Atherosclerosis, Promoting Necrotic Core Formation and Reducing Relative Fibrous Cap Thickness.	Pubmed	0.002279	1	0.005634	0.06383	1	1	APOE
Pubmed	18217153	Effect of chronic treatment with acetylsalicylic acid and clopidogrel on atheroprogression and atherothrombosis in ApoE-deficient mice in vivo.	Pubmed	0.002279	1	0.005634	0.06383	1	1	APOE
Pubmed	28696036	Cervical artery dissection expands the cardiovascular phenotype in FBN1-related Weill-Marchesani syndrome.	Pubmed	0.002279	1	0.005634	0.06383	1	1	FBN1
Pubmed	29563392	Morphometric analysis of cornea in the Slc39a13/Zip13-knockout mice.	Pubmed	0.002279	1	0.005634	0.06383	1	1	SLC39A13
Pubmed	30578308	Critical Adverse Impact of IL-6 in Acute Pneumovirus Infection.	Pubmed	0.002279	1	0.005634	0.06383	1	1	IL6
Pubmed	10770953	The bile acid taurochenodeoxycholate activates a phosphatidylinositol 3-kinase-dependent survival signaling cascade.	Pubmed	0.002279	1	0.005634	0.06383	1	1	PRKCZ
Pubmed	9756852	Activation of Sp1-mediated vascular permeability factor/vascular endothelial growth factor transcription requires specific interaction with protein kinase C zeta.	Pubmed	0.002279	1	0.005634	0.06383	1	1	PRKCZ
Pubmed	22705413	CACNA1C (Cav1.2) in the pathophysiology of psychiatric disease.	Pubmed	0.002279	1	0.005634	0.06383	1	1	CACNA1C
Pubmed	19583979	Apolipoprotein E genotyping method by real time PCR, a fast and cost-effective alternative to the TaqMan and FRET assays.	Pubmed	0.002279	1	0.005634	0.06383	1	1	APOE
Pubmed	34554385	Mediation of the APOE associations with Alzheimer's and coronary heart diseases through body mass index and lipids.	Pubmed	0.002279	1	0.005634	0.06383	1	1	APOE
Pubmed	24132921	Large-scale analysis of PDGFRA mutations in melanomas and evaluation of their sensitivity to tyrosine kinase inhibitors imatinib and crenolanib.	Pubmed	0.002279	1	0.005634	0.06383	1	1	PDGFRA
Pubmed	20861249	Role of erythropoietin receptor signaling in parvovirus B19 replication in human erythroid progenitor cells.	Pubmed	0.002279	1	0.005634	0.06383	1	1	EPOR
Pubmed	34625147	The association between interleukin-6 promoter polymorphisms and rheumatoid arthritis by ethnicity: A meta-analysis of 33 studies.	Pubmed	0.002279	1	0.005634	0.06383	1	1	IL6
Pubmed	22394699	Association between apolipoprotein E polymorphism and subclinic atherosclerosis in patients with type 1 diabetes mellitus.	Pubmed	0.002279	1	0.005634	0.06383	1	1	APOE
Pubmed	21499692	Broad and unexpected phenotypic expression in Greek children with steroid-resistant nephrotic syndrome due to mutations in the Wilms' tumor 1 (WT1) gene.	Pubmed	0.002279	1	0.005634	0.06383	1	1	WT1
Pubmed	21980511	RAD51C germline mutations in breast and ovarian cancer cases from high-risk families.	Pubmed	0.002279	1	0.005634	0.06383	1	1	RAD51C
Pubmed	12760309	Expression of interleukin 6 and its receptor in human gastric and colorectal cancers.	Pubmed	0.002279	1	0.005634	0.06383	1	1	IL6
Pubmed	19267418	Mapping of partially overlapping de novo deletions across an autism susceptibility region (AUTS5) in two unrelated individuals affected by developmental delays with communication impairment.	Pubmed	0.002279	1	0.005634	0.06383	1	1	TBR1
Pubmed	27276213	Functional Characterization of Schizophrenia-Associated Variation in CACNA1C.	Pubmed	0.002279	1	0.005634	0.06383	1	1	CACNA1C
Pubmed	19267406	High serum interleukin-6 level predicts future hepatocellular carcinoma development in patients with chronic hepatitis B.	Pubmed	0.002279	1	0.005634	0.06383	1	1	IL6
Pubmed	19639598	Proteomic analysis of beta-catenin activation in mouse liver by DIGE analysis identifies glucose metabolism as a new target of the Wnt pathway.	Pubmed	0.002279	1	0.005634	0.06383	1	1	CTNNB1
Pubmed	27009121	cGAS-STING do it again: pivotal role in RNase H2 genetic disease.	Pubmed	0.002279	1	0.005634	0.06383	1	1	RNASEH2B
Pubmed	24957706	Silencing of JMJD2B induces cell apoptosis via mitochondria-mediated and death receptor-mediated pathway activation in colorectal cancer.	Pubmed	0.002279	1	0.005634	0.06383	1	1	KDM4B
Pubmed	8179929	Recombinant murine erythropoietin receptor expressed in avian erythroid progenitors mediates terminal erythroid differentiation in vitro.	Pubmed	0.002279	1	0.005634	0.06383	1	1	EPOR
Pubmed	36099300	Homologous recombination-deficient mutation cluster in tumor suppressor	Pubmed	0.002279	1	0.005634	0.06383	1	1	RAD51C
Pubmed	24132918	Loss of PTEN expression is associated with poor prognosis in patients with intraductal papillary mucinous neoplasms of the pancreas.	Pubmed	0.002279	1	0.005634	0.06383	1	1	PTEN
Pubmed	32346027	Characterization of doxycycline-mediated inhibition of Marfan syndrome-associated aortic dilation by multiphoton microscopy.	Pubmed	0.002279	1	0.005634	0.06383	1	1	FBN1
Pubmed	33459093	A study of the association between angiotensinogen (	Pubmed	0.002279	1	0.005634	0.06383	1	1	AGT
Pubmed	27851822	Tumor-Activated Mesenchymal Stromal Cells Promote Osteosarcoma Stemness and Migratory Potential via IL-6 Secretion.	Pubmed	0.002279	1	0.005634	0.06383	1	1	IL6
Pubmed	9109628	Hippocampal lesions cause learning deficits in inbred mice in the Morris water maze and conditioned-fear task.	Pubmed	0.002279	1	0.005634	0.06383	1	1	TRAIP
Pubmed	11421132	[Analysis of Apolipoprotein E gene polymorphism in populations of the Volgo-Ural region].	Pubmed	0.002279	1	0.005634	0.06383	1	1	APOE
Pubmed	18486492	Reduced cortical thickness in hippocampal subregions among cognitively normal apolipoprotein E e4 carriers.	Pubmed	0.002279	1	0.005634	0.06383	1	1	APOE
Pubmed	8179923	Modulation of accessory cell function and interleukin-6 production by the HIV-1 tat gene.	Pubmed	0.002279	1	0.005634	0.06383	1	1	IL6
Pubmed	11421127	[Genetic association between the apolipoprotein E (ApoE) gene alleles and various forms of Alzheimer's disease].	Pubmed	0.002279	1	0.005634	0.06383	1	1	APOE
Pubmed	15664112	Association between apolipoprotein E polymorphism and Alzheimer disease in Tehran, Iran.	Pubmed	0.002279	1	0.005634	0.06383	1	1	APOE
Pubmed	11421129	[Polymorphism of the angiotensin-converting enzyme gene in patients with coronary heart disease from Moscow population].	Pubmed	0.002279	1	0.005634	0.06383	1	1	ACE
Pubmed	20004785	Large deletions and point mutations involving the dedicator of cytokinesis 8 (DOCK8) in the autosomal-recessive form of hyper-IgE syndrome.	Pubmed	0.002279	1	0.005634	0.06383	1	1	DOCK8
Pubmed	25743267	Potential cognitive decline linked to angiotensin-converting enzyme gene but not hypertension: Evidence from cognitive event-related potentials.	Pubmed	0.002279	1	0.005634	0.06383	1	1	ACE
Pubmed	11781693	The angiotensin converting enzyme I/D polymorphism in Russian athletes.	Pubmed	0.002279	1	0.005634	0.06383	1	1	ACE
Pubmed	23623925	The ACE DD genotype and D-allele are associated with exceptional longevity: a meta-analysis.	Pubmed	0.002279	1	0.005634	0.06383	1	1	ACE
Pubmed	27368337	Donor interleukin 6 gene polymorphisms predict the recurrence of hepatocellular carcinoma after liver transplantation.	Pubmed	0.002279	1	0.005634	0.06383	1	1	IL6
Pubmed	30194258	Walking a fine line between ?-cell secretion and proliferation.	Pubmed	0.002279	1	0.005634	0.06383	1	1	TCF7L2
Pubmed	32662517	Connectome Signatures of Hyperexcitation in Cognitively Intact Middle-Aged Female APOE-?4 Carriers.	Pubmed	0.002279	1	0.005634	0.06383	1	1	APOE
Pubmed	32098071	PTEN Expression as a Complementary Biomarker for Mismatch Repair Testing in Breast Cancer.	Pubmed	0.002279	1	0.005634	0.06383	1	1	PTEN
Pubmed	23934601	Cancer risk and genotype-phenotype correlations in PTEN hamartoma tumor syndrome.	Pubmed	0.002279	1	0.005634	0.06383	1	1	PTEN
Pubmed	18787381	The relationship of the interleukin-6 -174 G>C gene polymorphism with oxidative stress markers in Turkish polycystic ovary syndrome patients.	Pubmed	0.002279	1	0.005634	0.06383	1	1	IL6
Pubmed	11791024	Different impact of deletion polymorphism of gene on the risk of renal and coronary artery disease.	Pubmed	0.002279	1	0.005634	0.06383	1	1	ACE
Pubmed	27501523	Cytoplasmic expression of ?-catenin is an independent predictor of progression of conventional renal cell carcinoma: a simple immunostaining score.	Pubmed	0.002279	1	0.005634	0.06383	1	1	CTNNB1
Pubmed	3598846	[3H]tryptamine binding to reconstituted fraction of acidic lipids.	Pubmed	0.002279	1	0.005634	0.06383	1	1	APOE
Pubmed	29370207	APOE?4 and slow wave sleep in older adults.	Pubmed	0.002279	1	0.005634	0.06383	1	1	APOE
Pubmed	25932444	Risk-Reducing Genetic Variant of Wilms Tumor 1 Gene rs16754 in Korean Patients With BCR-ABL1-Negative Myeloproliferative Neoplasm.	Pubmed	0.002279	1	0.005634	0.06383	1	1	WT1
Pubmed	18799360	Relationships between disease activity and serum and fecal biomarkers in patients with Crohn's disease.	Pubmed	0.002279	1	0.005634	0.06383	1	1	IL6
Pubmed	25861627	PTEN plays an important role in thrombin-mediated lung cancer cell functions.	Pubmed	0.002279	1	0.005634	0.06383	1	1	PTEN
Pubmed	16109805	Glial-specific ablation of angiotensinogen lowers arterial pressure in renin and angiotensinogen transgenic mice.	Pubmed	0.002279	1	0.005634	0.06383	1	1	AGT
Pubmed	9778245	Negative regulation of PKB/Akt-dependent cell survival by the tumor suppressor PTEN.	Pubmed	0.002279	1	0.005634	0.06383	1	1	PTEN
Pubmed	17162429	Angiotensin-converting enzyme gene polymorphism is correlated to the progression of disease in patients with IgA nephropathy: a meta-analysis.	Pubmed	0.002279	1	0.005634	0.06383	1	1	ACE
Pubmed	21642621	Expression of PDGFR? is a determinant of the PVR potential of ARPE19 cells.	Pubmed	0.002279	1	0.005634	0.06383	1	1	PDGFRA
Pubmed	26046964	Glucose Metabolism in High-Risk Subjects for Type 2 Diabetes Carrying the rs7903146 TCF7L2 Gene Variant.	Pubmed	0.002279	1	0.005634	0.06383	1	1	TCF7L2
Pubmed	27525545	Association of IL-6 Promoter and Receptor Polymorphisms with Multiple Myeloma Risk: A Systematic Review and Meta-Analysis.	Pubmed	0.002279	1	0.005634	0.06383	1	1	IL6
Pubmed	33110193	Atherosclerotic plaque vulnerability is increased in mouse model of lupus.	Pubmed	0.002279	1	0.005634	0.06383	1	1	APOE
Pubmed	28672019	Phosphatase and tensin homolog (PTEN) expression on oncologic outcome in renal cell carcinoma: A systematic review and meta-analysis.	Pubmed	0.002279	1	0.005634	0.06383	1	1	PTEN
Pubmed	23175672	Association between interleukin-6 levels and first-ever cerebrovascular events in patients with vascular risk factors.	Pubmed	0.002279	1	0.005634	0.06383	1	1	IL6
Pubmed	20633710	Apolipoprotein E-dependent inverse regulation of vertebral bone and adipose tissue mass in C57Bl/6 mice: modulation by diet-induced obesity.	Pubmed	0.002279	1	0.005634	0.06383	1	1	APOE
Pubmed	6308607	Structure and biological activity of v-raf, a unique oncogene transduced by a retrovirus.	Pubmed	0.002279	1	0.005634	0.06383	1	1	RAF1
Pubmed	26695147	PTEN polymorphisms contribute to clinical outcomes of advanced lung adenocarcinoma patients treated with platinum-based chemotherapy.	Pubmed	0.002279	1	0.005634	0.06383	1	1	PTEN
Pubmed	15639198	The D allele of the ACE I/D common gene variant is associated with Type 2 diabetes mellitus in Caucasian subjects.	Pubmed	0.002279	1	0.005634	0.06383	1	1	ACE
Pubmed	22142772	Suppression of nasopharyngeal carcinoma cell by targeting ?-catenin signaling pathway.	Pubmed	0.002279	1	0.005634	0.06383	1	1	CTNNB1
Pubmed	14973087	Exon 5 polymorphisms in the O6-alkylguanine DNA alkyltransferase gene and lung cancer risk in non-smokers exposed to second-hand smoke.	Pubmed	0.002279	1	0.005634	0.06383	1	1	AGT
Pubmed	26781506	Role of Helicobacter pylori and interleukin 6 -174 gene polymorphism in dyslipidemia: a case-control study.	Pubmed	0.002279	1	0.005634	0.06383	1	1	IL6
Pubmed	22524208	Transcription factor 7-like 2 gene polymorphisms and gestational diabetes mellitus.	Pubmed	0.002279	1	0.005634	0.06383	1	1	TCF7L2
Pubmed	29107964	Obesogenic diet-induced gut barrier dysfunction and pathobiont expansion aggravate experimental colitis.	Pubmed	0.002279	1	0.005634	0.06383	1	1	IL6
Pubmed	23124041	A Japanese child with geleophysic dysplasia caused by a novel mutation of FBN1.	Pubmed	0.002279	1	0.005634	0.06383	1	1	FBN1
Pubmed	23124040	Novel PTEN germline mutation in a family with mild phenotype: difficulties in genetic counseling.	Pubmed	0.002279	1	0.005634	0.06383	1	1	PTEN
Pubmed	26379078	PTEN loss in circulating tumour cells correlates with PTEN loss in fresh tumour tissue from castration-resistant prostate cancer patients.	Pubmed	0.002279	1	0.005634	0.06383	1	1	PTEN
Pubmed	20219263	Loss of Bicc1 impairs tubulomorphogenesis of cultured IMCD cells by disrupting E-cadherin-based cell-cell adhesion.	Pubmed	0.002279	1	0.005634	0.06383	1	1	BICC1
Pubmed	24931162	Tyrosine phosphatase SHP2 increases cell motility in triple-negative breast cancer through the activation of SRC-family kinases.	Pubmed	0.002279	1	0.005634	0.06383	1	1	PTPN11
Pubmed	20002130	Apolipoprotein E genotype and cerebral palsy.	Pubmed	0.002279	1	0.005634	0.06383	1	1	APOE
Pubmed	26695153	Expression and prognosis value of SHP2 in patients with pancreatic ductal adenocarcinoma.	Pubmed	0.002279	1	0.005634	0.06383	1	1	PTPN11
Pubmed	32735996	TCF4-mediated Fuchs endothelial corneal dystrophy: Insights into a common trinucleotide repeat-associated disease.	Pubmed	0.002279	1	0.005634	0.06383	1	1	TCF4
Pubmed	15583995	[Relationship of APOE gene polymorphism with subclasses of serum high density lipoprotein in hyperlipidemia].	Pubmed	0.002279	1	0.005634	0.06383	1	1	APOE
Pubmed	31276570	Amplification-free long-read sequencing of TCF4 expanded trinucleotide repeats in Fuchs Endothelial Corneal Dystrophy.	Pubmed	0.002279	1	0.005634	0.06383	1	1	TCF4
Pubmed	21402716	Thrombopoietin receptor activation: transmembrane helix dimerization, rotation, and allosteric modulation.	Pubmed	0.002279	1	0.005634	0.06383	1	1	MPL
Pubmed	21798384	The role of apolipoprotein E in bone metabolism.	Pubmed	0.002279	1	0.005634	0.06383	1	1	APOE
Pubmed	20014138	Apolipoprotein E interacts with hepatitis C virus nonstructural protein 5A and determines assembly of infectious particles.	Pubmed	0.002279	1	0.005634	0.06383	1	1	APOE
Pubmed	29719172	Mistargeting of a truncated Na-K-2Cl cotransporter in epithelial cells.	Pubmed	0.002279	1	0.005634	0.06383	1	1	SLC12A2
Pubmed	24132908	Gene-environment interaction of ApoE genotype and combat exposure on PTSD.	Pubmed	0.002279	1	0.005634	0.06383	1	1	APOE
Pubmed	33317933	The Ubiquitin Ligase TRAIP: Double-Edged Sword at the Replisome.	Pubmed	0.002279	1	0.005634	0.06383	1	1	TRAIP
Pubmed	26756527	The impact of CACNA1C allelic variation on regional gray matter volume in Chinese population.	Pubmed	0.002279	1	0.005634	0.06383	1	1	CACNA1C
Pubmed	24489888	Glioma cell proliferation controlled by ERK activity-dependent surface expression of PDGFRA.	Pubmed	0.002279	1	0.005634	0.06383	1	1	PDGFRA
Pubmed	22895491	Effects of genetic variation on chromatin structure and the transcriptional machinery: analysis of the IL6 gene locus.	Pubmed	0.002279	1	0.005634	0.06383	1	1	IL6
Pubmed	18606685	Two loci on chromosome 15 control experimentally induced arthritis through the differential regulation of IL-6 and lymphocyte proliferation.	Pubmed	0.002279	1	0.005634	0.06383	1	1	IL6
Pubmed	25885600	Inhibition of SHP2 in basal-like and triple-negative breast cells induces basal-to-luminal transition, hormone dependency, and sensitivity to anti-hormone treatment.	Pubmed	0.002279	1	0.005634	0.06383	1	1	PTPN11
Pubmed	17030602	Cell confluence regulates hepatocyte growth factor-stimulated cell morphogenesis in a beta-catenin-dependent manner.	Pubmed	0.002279	1	0.005634	0.06383	1	1	CTNNB1
Pubmed	28816234	Novel mutations of TCIRG1 cause a malignant and mild phenotype of autosomal recessive osteopetrosis (ARO) in four Chinese families.	Pubmed	0.002279	1	0.005634	0.06383	1	1	TCIRG1
Pubmed	19304945	Microarray analysis of gene expression in mouse aorta reveals role of the calcium signaling pathway in control of atherosclerosis susceptibility.	Pubmed	0.002279	1	0.005634	0.06383	1	1	APOE
Pubmed	23863483	MRAS GTPase is a novel stemness marker that impacts mouse embryonic stem cell plasticity and Xenopus embryonic cell fate.	Pubmed	0.002279	1	0.005634	0.06383	1	1	MRAS
Pubmed	8698502	Studies of immunity and bacterial invasiveness in mice given a recombinant salmonella vector encoding murine interleukin-6.	Pubmed	0.002279	1	0.005634	0.06383	1	1	IL6
Pubmed	15507435	The N termini of Friend of GATA (FOG) proteins define a novel transcriptional repression motif and a superfamily of transcriptional repressors.	Pubmed	0.002279	1	0.005634	0.06383	1	1	ZFPM2
Pubmed	22575724	Association between interleukin-6 gene -174 G/C polymorphism and the risk of coronary heart disease: a meta-analysis of 20 studies including 9619 cases and 10,919 controls.	Pubmed	0.002279	1	0.005634	0.06383	1	1	IL6
Pubmed	34774672	Perceived social support-giving moderates the association between social relationships and interleukin-6 levels in blood.	Pubmed	0.002279	1	0.005634	0.06383	1	1	IL6
Pubmed	28096372	Helical structure, stability, and dynamics in human apolipoprotein E3 and E4 by hydrogen exchange and mass spectrometry.	Pubmed	0.002279	1	0.005634	0.06383	1	1	APOE
Pubmed	35690926	Activation and execution of the hepatic integrated stress response by dietary essential amino acid deprivation is amino acid specific.	Pubmed	0.002279	1	0.005634	0.06383	1	1	EIF2AK4
Pubmed	23623979	HtrA1 is induced by oxidative stress and enhances cell senescence through p38 MAPK pathway.	Pubmed	0.002279	1	0.005634	0.06383	1	1	HTRA1
Pubmed	7829516	Primary structure and developmental expression of Fbn-1, the mouse fibrillin gene.	Pubmed	0.002279	1	0.005634	0.06383	1	1	FBN1
Pubmed	18570253	Expression and regulation of HTRA1 during chick and early mouse development.	Pubmed	0.002279	1	0.005634	0.06383	1	1	HTRA1
Pubmed	10892840	Ultrastructural changes in Bruch's membrane of apolipoprotein E-deficient mice.	Pubmed	0.002279	1	0.005634	0.06383	1	1	APOE
Pubmed	24776540	apoE3[K146N/R147W] acts as a dominant negative apoE form that prevents remnant clearance and inhibits the biogenesis of HDL.	Pubmed	0.002279	1	0.005634	0.06383	1	1	APOE
Pubmed	33521872	Differential associations of APOE-?2 and APOE-?4 alleles with PET-measured amyloid-? and tau deposition in older individuals without dementia.	Pubmed	0.002279	1	0.005634	0.06383	1	1	APOE
Pubmed	23209546	Cyclooxygenase-2 inhibition attenuates abdominal aortic aneurysm progression in hyperlipidemic mice.	Pubmed	0.002279	1	0.005634	0.06383	1	1	APOE
Pubmed	11592592	Apolipoprotein E polymorphism, a marker of disease severity in primary biliary cirrhosis?	Pubmed	0.002279	1	0.005634	0.06383	1	1	APOE
Pubmed	14961075	Expression of activated M-Ras in a murine mammary epithelial cell line induces epithelial-mesenchymal transition and tumorigenesis.	Pubmed	0.002279	1	0.005634	0.06383	1	1	MRAS
Pubmed	27909720	Tetrandrine inhibits glioma stem-like cells by repressing ?-catenin expression.	Pubmed	0.002279	1	0.005634	0.06383	1	1	CTNNB1
Pubmed	19448595	Gain-of-function PDGFRA mutations, earlier reported in gastrointestinal stromal tumors, are common in small intestinal inflammatory fibroid polyps. A study of 60 cases.	Pubmed	0.002279	1	0.005634	0.06383	1	1	PDGFRA
Pubmed	15845623	Interleukin-6 depletion selectively improves hepatic insulin action in obesity.	Pubmed	0.002279	1	0.005634	0.06383	1	1	IL6
Pubmed	15544481	Therapeutic potential of natural compounds that regulate the activity of protein kinase C.	Pubmed	0.002279	1	0.005634	0.06383	1	1	PRKCZ
Pubmed	23623999	PTEN protein phosphatase activity regulates hepatitis C virus secretion through modulation of cholesterol metabolism.	Pubmed	0.002279	1	0.005634	0.06383	1	1	PTEN
Pubmed	14961043	AGT and RH blood group polymorphisms affect blood pressure and lipids in Afro-Caribbeans.	Pubmed	0.002279	1	0.005634	0.06383	1	1	AGT
Pubmed	12084438	Association between genetic polymorphism of angiotensin-converting enzyme gene and Parkinson's disease.	Pubmed	0.002279	1	0.005634	0.06383	1	1	ACE
Pubmed	28611100	AMPK activation enhances the anti-atherogenic effects of high density lipoproteins in apoE-/- mice.	Pubmed	0.002279	1	0.005634	0.06383	1	1	APOE
Pubmed	23635999	Effect of angiotensin converting enzyme gene I/D polymorphism and its expression on clinical outcome in acute respiratory distress syndrome.	Pubmed	0.002279	1	0.005634	0.06383	1	1	ACE
Pubmed	22370629	Evaluation of RAD51C as cancer susceptibility gene in a large breast-ovarian cancer patient population referred for genetic testing.	Pubmed	0.002279	1	0.005634	0.06383	1	1	RAD51C
Pubmed	19255409	APOE genotype modulates the effect of serum calcium levels on cognitive function in old age.	Pubmed	0.002279	1	0.005634	0.06383	1	1	APOE
Pubmed	26707655	Transgenic mice with increased astrocyte expression of IL-6 show altered effects of acute ethanol on synaptic function.	Pubmed	0.002279	1	0.005634	0.06383	1	1	IL6
Pubmed	17666371	Congenital amegakaryocytic thrombocytopenia: clinical and biological consequences of five novel mutations.	Pubmed	0.002279	1	0.005634	0.06383	1	1	MPL
Pubmed	17487825	Association of ACE genotype and predominantly diastolic hypertension: a preliminary study.	Pubmed	0.002279	1	0.005634	0.06383	1	1	ACE
Pubmed	12507771	Microglial function in human APOE3 and APOE4 transgenic mice: altered arginine transport.	Pubmed	0.002279	1	0.005634	0.06383	1	1	APOE
Pubmed	17270528	Do angiotensin-converting enzyme (ACE) inhibitors enhance the effect of exercise rehabilitation in patients with hypertension and ACE DD and DI genotypes?	Pubmed	0.002279	1	0.005634	0.06383	1	1	ACE
Pubmed	18498376	A novel mutation in the FOXC1 gene in a family with Axenfeld-Rieger syndrome and Peters' anomaly.	Pubmed	0.002279	1	0.005634	0.06383	1	1	FOXC1
Pubmed	33016923	Inflammation in Alzheimer's Disease: Do Sex and APOE Matter?	Pubmed	0.002279	1	0.005634	0.06383	1	1	APOE
Pubmed	16459715	No association of apolipoprotein E epsilon4 genotype with faster progression or less recovery of relapses in a Spanish cohort of multiple sclerosis.	Pubmed	0.002279	1	0.005634	0.06383	1	1	APOE
Pubmed	29311966	MitoNEET in Perivascular Adipose Tissue Blunts Atherosclerosis under Mild Cold Condition in Mice.	Pubmed	0.002279	1	0.005634	0.06383	1	1	APOE
Pubmed	33183179	Molecular dynamic study on PTEN frameshift mutations in breast cancer provide c2 domain as a potential biomarker.	Pubmed	0.002279	1	0.005634	0.06383	1	1	PTEN
Pubmed	16168125	Overexpression of platelet-derived growth factor receptor alpha in breast cancer is associated with tumour progression.	Pubmed	0.002279	1	0.005634	0.06383	1	1	PDGFRA
Pubmed	11720769	Relationship of angiotensin converting enzyme genotype with serum triglyceride concentration in stroke patients.	Pubmed	0.002279	1	0.005634	0.06383	1	1	ACE
Pubmed	19255410	APOE epsilon2 is associated with intact cognition but increased Alzheimer pathology in the oldest old.	Pubmed	0.002279	1	0.005634	0.06383	1	1	APOE
Pubmed	21245598	-174G>C interleukin-6 gene polymorphism in Tunisian patients with coronary artery disease.	Pubmed	0.002279	1	0.005634	0.06383	1	1	IL6
Pubmed	23261942	The effects of angiotensin II and the oxidative stress mediator 4-hydroxynonenal on human osteoblast-like cell growth: possible relevance to otosclerosis.	Pubmed	0.002279	1	0.005634	0.06383	1	1	AGT
Pubmed	23018874	PTEN losses exhibit heterogeneity in multifocal prostatic adenocarcinoma and are associated with higher Gleason grade.	Pubmed	0.002279	1	0.005634	0.06383	1	1	PTEN
Pubmed	19196567	Relation between angiotensin-converting enzyme I/D gene polymorphism and pulse pressure in patients with a first anterior acute myocardial infarction.	Pubmed	0.002279	1	0.005634	0.06383	1	1	ACE
Pubmed	31061683	CACNA1C Polymorphism (rs2283291) Is Associated with Schizophrenia in Chinese Males: A Case-Control Study.	Pubmed	0.002279	1	0.005634	0.06383	1	1	CACNA1C
Pubmed	18751389	The Wilms' tumor suppressor WT1 inhibits malignant progression of neoplastigenic mammary epithelial cells.	Pubmed	0.002279	1	0.005634	0.06383	1	1	WT1
Pubmed	33651074	Phase separation of Axin organizes the ?-catenin destruction complex.	Pubmed	0.002279	1	0.005634	0.06383	1	1	CTNNB1
Pubmed	17436255	Haploinsufficiency of TCF4 causes syndromal mental retardation with intermittent hyperventilation (Pitt-Hopkins syndrome).	Pubmed	0.002279	1	0.005634	0.06383	1	1	TCF4
Pubmed	11754102	Ten novel FBN2 mutations in congenital contractural arachnodactyly: delineation of the molecular pathogenesis and clinical phenotype.	Pubmed	0.002279	1	0.005634	0.06383	1	1	FBN2
Pubmed	17436254	Mutations in TCF4, encoding a class I basic helix-loop-helix transcription factor, are responsible for Pitt-Hopkins syndrome, a severe epileptic encephalopathy associated with autonomic dysfunction.	Pubmed	0.002279	1	0.005634	0.06383	1	1	TCF4
Pubmed	7359004	The ultrastructure of collagen in the dermis of tight-skin (Tsk) mutant mice.	Pubmed	0.002279	1	0.005634	0.06383	1	1	FBN1
Pubmed	28096344	Atrial natriuretic peptide regulates adipose tissue accumulation in adult atria.	Pubmed	0.002279	1	0.005634	0.06383	1	1	WT1
Pubmed	24573625	Analysis of PTEN gene by fluorescent in situ hybridization in renal cell carcinoma.	Pubmed	0.002279	1	0.005634	0.06383	1	1	PTEN
Pubmed	33171169	DOCK8 Expression in Regulatory T Cells Maintains their Stability and Limits Contact Hypersensitivity.	Pubmed	0.002279	1	0.005634	0.06383	1	1	DOCK8
Pubmed	19737955	C-Raf is associated with disease progression and cell proliferation in a subset of melanomas.	Pubmed	0.002279	1	0.005634	0.06383	1	1	RAF1
Pubmed	16421115	The apolipoprotein E epsilon4 allele selectively increases the risk of frontotemporal lobar degeneration in males.	Pubmed	0.002279	1	0.005634	0.06383	1	1	APOE
Pubmed	18848805	EEG functional connectivity and ApoE genotype in Alzheimer's disease and controls.	Pubmed	0.002279	1	0.005634	0.06383	1	1	APOE
Pubmed	9063729	Impaired neuroglial activation in interleukin-6 deficient mice.	Pubmed	0.002279	1	0.005634	0.06383	1	1	IL6
Pubmed	26901792	A systematic review and meta-analysis of the association between the apolipoprotein E genotype and delirium.	Pubmed	0.002279	1	0.005634	0.06383	1	1	APOE
Pubmed	17223976	The impact of interleukin-6 promoter -597/-572/-174genotype on interleukin-6 production after lipopolysaccharide stimulation.	Pubmed	0.002279	1	0.005634	0.06383	1	1	IL6
Pubmed	17030689	Induction of macrophage chemotaxis by aortic extracts of the mgR Marfan mouse model and a GxxPG-containing fibrillin-1 fragment.	Pubmed	0.002279	1	0.005634	0.06383	1	1	FBN1
Pubmed	24355530	Further evidence for genetic association of CACNA1C and schizophrenia: new risk loci in a Han Chinese population and a meta-analysis.	Pubmed	0.002279	1	0.005634	0.06383	1	1	CACNA1C
Pubmed	14521795	[Meta-analysis on the association of AGT M235T polymorphism and essential hypertension in Chinese population].	Pubmed	0.002279	1	0.005634	0.06383	1	1	AGT
Pubmed	19016009	Immunohistochemical expression of PTEN and phosphorylated Akt are not correlated with clinical outcome in breast cancer patients treated with trastuzumab-containing neo-adjuvant chemotherapy.	Pubmed	0.002279	1	0.005634	0.06383	1	1	PTEN
Pubmed	27633331	Serum interleukin-6: Association with circulating cytokine serum levels in patients with sinus arrhythmia and patients with coronary artery disease.	Pubmed	0.002279	1	0.005634	0.06383	1	1	IL6
Pubmed	17953945	Differential interleukin-6 messenger ribonucleic acid expression and its distribution pattern in eutopic and ectopic endometrium.	Pubmed	0.002279	1	0.005634	0.06383	1	1	IL6
Pubmed	25721917	Interleukin-6 is a better metabolic biomarker than interleukin-18 in young healthy adults.	Pubmed	0.002279	1	0.005634	0.06383	1	1	IL6
Pubmed	35101701	APOE4 genotype or ovarian hormone loss influence open field exploration in an EFAD mouse model of Alzheimer's disease.	Pubmed	0.002279	1	0.005634	0.06383	1	1	APOE
Pubmed	27071011	Early Behavioral Abnormalities and Perinatal Alterations of PTEN/AKT Pathway in Valproic Acid Autism Model Mice.	Pubmed	0.002279	1	0.005634	0.06383	1	1	PTEN
Pubmed	9345101	The role of MMAC1 mutations in early-onset breast cancer: causative in association with Cowden syndrome and excluded in BRCA1-negative cases.	Pubmed	0.002279	1	0.005634	0.06383	1	1	PTEN
Pubmed	31553527	Evolution of cytokines/chemokines in cases with community-acquired pneumonia and distinct etiologies.	Pubmed	0.002279	1	0.005634	0.06383	1	1	IL6
Pubmed	33268499	is a critical regulator of adult long-term hematopoietic stem cell quiescence.	Pubmed	0.002279	1	0.005634	0.06383	1	1	PRDM16
Pubmed	20682673	Nuclear magnetic resonance lipoprotein subclasses and the APOE genotype influence carotid atherosclerosis in patients with systemic lupus erythematosus.	Pubmed	0.002279	1	0.005634	0.06383	1	1	APOE
Pubmed	22019436	Systemic interleukin-6 concentrations in patients with perimesencephalic non-aneurysmal subarachnoid hemorrhage.	Pubmed	0.002279	1	0.005634	0.06383	1	1	IL6
Pubmed	11803455	Identification of genomic organisation, sequence variants and analysis of the role of the human dishevelled 1 gene in late onset Alzheimer's disease.	Pubmed	0.002279	1	0.005634	0.06383	1	1	DVL1
Pubmed	36305462	PTEN-knockout regulates metabolic rewiring and epigenetic reprogramming in prostate cancer and chemoprevention by triterpenoid ursolic acid.	Pubmed	0.002279	1	0.005634	0.06383	1	1	PTEN
Pubmed	11494117	Rapid mutation scanning of genes associated with familial cancer syndromes using denaturing high-performance liquid chromatography.	Pubmed	0.002279	1	0.005634	0.06383	1	1	PTEN
Pubmed	30615859	Insights into the structure and molecular topography of the fatty acylated domain of synaptotagmin-1.	Pubmed	0.002279	1	0.005634	0.06383	1	1	SYT1
Pubmed	11266605	A novel target recognition revealed by calmodulin in complex with the basic helix--loop--helix transcription factor SEF2-1/E2-2.	Pubmed	0.002279	1	0.005634	0.06383	1	1	TCF4
Pubmed	24270001	Inactivation of ?-catenin results in the reduction of postnatal body weight gain.	Pubmed	0.002279	1	0.005634	0.06383	1	1	CTNNB1
Pubmed	17953969	Low-density lipoprotein receptor-related protein-5 C/T polymorphism in exon 18 is associated with C peptide and proinsulin levels in control women and patients with polycystic ovary syndrome.	Pubmed	0.002279	1	0.005634	0.06383	1	1	LRP5
Pubmed	20814969	Perlecan/Hspg2 deficiency alters the pericellular space of the lacunocanalicular system surrounding osteocytic processes in cortical bone.	Pubmed	0.002279	1	0.005634	0.06383	1	1	HSPG2
Pubmed	22357643	History of sexual assault is associated with greater declines in executive functioning in older adults with APOE epsilon4.	Pubmed	0.002279	1	0.005634	0.06383	1	1	APOE
Pubmed	2849100	Two putative active centers in human angiotensin I-converting enzyme revealed by molecular cloning.	Pubmed	0.002279	1	0.005634	0.06383	1	1	ACE
Pubmed	21605620	Humanized VB22B minibody for human Mpl stimulates human megakaryopoiesis but does not enhance platelet aggregation.	Pubmed	0.002279	1	0.005634	0.06383	1	1	MPL
Pubmed	27132474	Partial deletion of TCF4 in three generation family with non-syndromic intellectual disability, without features of Pitt-Hopkins syndrome.	Pubmed	0.002279	1	0.005634	0.06383	1	1	TCF4
Pubmed	21353259	Adipose-specific deletion of Src homology phosphatase 2 does not significantly alter systemic glucose homeostasis.	Pubmed	0.002279	1	0.005634	0.06383	1	1	PTPN11
Pubmed	27716408	The pre-synaptic vesicle protein synaptotagmin is a novel biomarker for Alzheimer's disease.	Pubmed	0.002279	1	0.005634	0.06383	1	1	SYT1
Pubmed	8346443	Gene dose of apolipoprotein E type 4 allele and the risk of Alzheimer's disease in late onset families.	Pubmed	0.002279	1	0.005634	0.06383	1	1	APOE
Pubmed	28106296	PTEN Plays Dual Roles As a Tumor Suppressor in Osteosarcoma Cells.	Pubmed	0.002279	1	0.005634	0.06383	1	1	PTEN
Pubmed	36991100	Interaction analysis of ancestry-enriched variants with APOE-?4 on MCI in the Study of Latinos-Investigation of Neurocognitive Aging.	Pubmed	0.002279	1	0.005634	0.06383	1	1	APOE
Pubmed	20511416	Elevated systemic TGF-beta impairs aortic vasomotor function through activation of NADPH oxidase-driven superoxide production and leads to hypertension, myocardial remodeling, and increased plaque formation in apoE(-/-) mice.	Pubmed	0.002279	1	0.005634	0.06383	1	1	APOE
Pubmed	11482130	Apolipoprotein E polymorphism and Alzheimer's disease.	Pubmed	0.002279	1	0.005634	0.06383	1	1	APOE
Pubmed	23273980	Glucose-induced ?-catenin acetylation enhances Wnt signaling in cancer.	Pubmed	0.002279	1	0.005634	0.06383	1	1	CTNNB1
Pubmed	23706647	Reduced plasticity and mild cognitive impairment-like deficits after entorhinal lesions in hAPP/APOE4 mice.	Pubmed	0.002279	1	0.005634	0.06383	1	1	APOE
Pubmed	33016995	The association of interieukin-6 polymorphism (rs1800795) with microvascular complications in Type 2 diabetes mellitus.	Pubmed	0.002279	1	0.005634	0.06383	1	1	IL6
Pubmed	9815658	The Wilms' tumor gene WT1 can regulate genes involved in sex determination and differentiation: SRY, Müllerian-inhibiting substance, and the androgen receptor.	Pubmed	0.002279	1	0.005634	0.06383	1	1	WT1
Pubmed	32517777	Sex-dependent calcium hyperactivity due to lysosomal-related dysfunction in astrocytes from APOE4 versus APOE3 gene targeted replacement mice.	Pubmed	0.002279	1	0.005634	0.06383	1	1	APOE
Pubmed	9002945	Ectopic expression of the erythropoietin receptor in a murine interleukin-6-dependent plasmacytoma cell line (TEPC-2027) confers proliferative responsiveness to erythropoietin.	Pubmed	0.002279	1	0.005634	0.06383	1	1	EPOR
Pubmed	19375284	ApoE epsilon4 is not associated with posictal confusion in patients with mesial temporal lobe epilepsy with hippocampal sclerosis.	Pubmed	0.002279	1	0.005634	0.06383	1	1	APOE
Pubmed	22249557	Association between angiotensin-converting enzyme gene polymorphism and diabetic retinopathy in the Chinese population.	Pubmed	0.002279	1	0.005634	0.06383	1	1	ACE
Pubmed	15121491	Effects of ACE gene insertion/deletion polymorphism on response to spironolactone in patients with chronic heart failure.	Pubmed	0.002279	1	0.005634	0.06383	1	1	ACE
Pubmed	11729185	PTEN protects p53 from Mdm2 and sensitizes cancer cells to chemotherapy.	Pubmed	0.002279	1	0.005634	0.06383	1	1	PTEN
Pubmed	18291022	Common variants of the TCF7L2 gene are associated with increased risk of type 2 diabetes mellitus in a UK-resident South Asian population.	Pubmed	0.002279	1	0.005634	0.06383	1	1	TCF7L2
Pubmed	8662530	Functional mimicry of a protein hormone by a peptide agonist: the EPO receptor complex at 2.8 A.	Pubmed	0.002279	1	0.005634	0.06383	1	1	EPOR
Pubmed	36883256	Inflammatory Cytokine Interleukin-6 (IL-6) Promotes the Proangiogenic Ability of Adipose Stem Cells from Obese Subjects	Pubmed	0.002279	1	0.005634	0.06383	1	1	IL6
Pubmed	20339075	The Wnt/beta-catenin pathway is required for the development of leukemia stem cells in AML.	Pubmed	0.002279	1	0.005634	0.06383	1	1	CTNNB1
Pubmed	32493428	SHP2 mutations induce precocious gliogenesis of Noonan syndrome-derived iPSCs during neural development in vitro.	Pubmed	0.002279	1	0.005634	0.06383	1	1	PTPN11
Pubmed	25214388	Interleukin-6: the missing element of the neurocognitive deterioration in schizophrenia? The focus on genetic underpinnings, cognitive impairment and clinical manifestation.	Pubmed	0.002279	1	0.005634	0.06383	1	1	IL6
Pubmed	14506133	Structural and functional analyses of disease-causing missense mutations in the forkhead domain of FOXC1.	Pubmed	0.002279	1	0.005634	0.06383	1	1	FOXC1
Pubmed	12023681	Angiotensin-converting enzyme I/D polymorphism and hypertension: the Ohasama study.	Pubmed	0.002279	1	0.005634	0.06383	1	1	ACE
Pubmed	24740568	Derivative of bardoxolone methyl, dh404, in an inverse dose-dependent manner lessens diabetes-associated atherosclerosis and improves diabetic kidney disease.	Pubmed	0.002279	1	0.005634	0.06383	1	1	APOE
Pubmed	7710717	Autoantibodies in scleroderma and tightskin mice.	Pubmed	0.002279	1	0.005634	0.06383	1	1	FBN1
Pubmed	11254667	Hyperhomocysteinemia enhances vascular inflammation and accelerates atherosclerosis in a murine model.	Pubmed	0.002279	1	0.005634	0.06383	1	1	APOE
Pubmed	24296617	Downregulation of microRNA-19b contributes to angiotensin II-induced overexpression of connective tissue growth factor in cardiomyocytes.	Pubmed	0.002279	1	0.005634	0.06383	1	1	AGT
Pubmed	22355027	Dietary fiber intake modulates the association between variants in TCF7L2 and weight loss during a lifestyle intervention.	Pubmed	0.002279	1	0.005634	0.06383	1	1	TCF7L2
Pubmed	34750628	Effect of rs4646994 polymorphism of angiotensin-converting enzyme on the risk of nonischemic cardiomyopathy.	Pubmed	0.002279	1	0.005634	0.06383	1	1	ACE
Pubmed	34530340	ApoE4 increases susceptibility to stress-induced age-dependent depression-like behavior and cognitive impairment.	Pubmed	0.002279	1	0.005634	0.06383	1	1	APOE
Pubmed	19760348	Intrathecal levels of IL-6 in Alzheimer's disease.	Pubmed	0.002279	1	0.005634	0.06383	1	1	IL6
Pubmed	24355586	Dichlorodiphenyltrichloroethane exposure induces the growth of hepatocellular carcinoma via Wnt/?-catenin pathway.	Pubmed	0.002279	1	0.005634	0.06383	1	1	CTNNB1
Pubmed	16457155	Upregulation and overexpression of DVL1, the human counterpart of the Drosophila dishevelled gene, in prostate cancer.	Pubmed	0.002279	1	0.005634	0.06383	1	1	DVL1
Pubmed	12529167	Apolipoprotein E gene polymorphism and colorectal cancer: gender-specific modulation of risk and prognosis.	Pubmed	0.002279	1	0.005634	0.06383	1	1	APOE
Pubmed	30145320	Developmental role of adenosine kinase for the expression of sex-dependent neuropsychiatric behavior.	Pubmed	0.002279	1	0.005634	0.06383	1	1	ADK
Pubmed	33352264	Genetic variants of TCF7L2 gene and its coherence with metabolic parameters in Lithuanian (Kaunas district) women population with previously diagnosed gestational diabetes mellitus compared to general population.	Pubmed	0.002279	1	0.005634	0.06383	1	1	TCF7L2
Pubmed	19363264	Association of cardiovascular factors and Alzheimer's disease plasma amyloid-beta protein in subjective memory complainers.	Pubmed	0.002279	1	0.005634	0.06383	1	1	APOE
Pubmed	25576704	Apolipoprotein 4 may increase viral load and seizure frequency in mesial temporal lobe epilepsy patients with positive human herpes virus 6B.	Pubmed	0.002279	1	0.005634	0.06383	1	1	APOE
Pubmed	29237407	Identification and in silico characterization of a novel p.P208PfsX1 mutation in V-ATPase a3 subunit associated with autosomal recessive osteopetrosis in a Pakistani family.	Pubmed	0.002279	1	0.005634	0.06383	1	1	TCIRG1
Pubmed	14506116	APOE genotype and cerebral blood flow in healthy young individuals.	Pubmed	0.002279	1	0.005634	0.06383	1	1	APOE
Pubmed	32495899	Correlation between MRAS gene polymorphism and atherosclerosis.	Pubmed	0.002279	1	0.005634	0.06383	1	1	MRAS
Pubmed	24801904	The expression of ?-catenin in different subtypes of breast cancer and its clinical significance.	Pubmed	0.002279	1	0.005634	0.06383	1	1	CTNNB1
Pubmed	16580777	Epitope mapping of the domains of human angiotensin converting enzyme.	Pubmed	0.002279	1	0.005634	0.06383	1	1	ACE
Pubmed	32769429	CTNNB1 Mutations and Aberrant ?-Catenin Expression in Ovarian Endometrioid Carcinoma: Correlation With Patient Outcome.	Pubmed	0.002279	1	0.005634	0.06383	1	1	CTNNB1
Pubmed	24979214	The novel role of HtrA1 in gingivitis, chronic and aggressive periodontitis.	Pubmed	0.002279	1	0.005634	0.06383	1	1	HTRA1
Pubmed	14686639	Angiotensin-converting enzyme genotype in blacks with diabetic nephropathy: effects on risk of diabetes and its complications.	Pubmed	0.002279	1	0.005634	0.06383	1	1	ACE
Pubmed	35027145	CTNNB1 gene mutation associated with neurodevelopmental disorder, microcephaly, and persistence of bilateral hyperplastic primary vitreous: A case report and literature review.	Pubmed	0.002279	1	0.005634	0.06383	1	1	CTNNB1
Pubmed	12214260	The -174 G/C polymorphism of the interleukin-6 gene promoter and essential hypertension in an elderly Italian population.	Pubmed	0.002279	1	0.005634	0.06383	1	1	IL6
Pubmed	15448517	Apolipoprotein E genotype and cognitive dysfunction after noncardiac surgery.	Pubmed	0.002279	1	0.005634	0.06383	1	1	APOE
Pubmed	19615424	Mechanistic insight into WEB-2170-induced apoptosis in human acute myelogenous leukemia cells: the crucial role of PTEN.	Pubmed	0.002279	1	0.005634	0.06383	1	1	PTEN
Pubmed	12566298	Angiotensin I-converting enzyme (ACE) gene polymorphism and breast cancer risk among Chinese women in Singapore.	Pubmed	0.002279	1	0.005634	0.06383	1	1	ACE
Pubmed	26345781	Interleukin-6 gene -174G>C polymorphism and chronic obstructive pulmonary disease risk: a meta-analysis.	Pubmed	0.002279	1	0.005634	0.06383	1	1	IL6
Pubmed	1713245	Characterization of a new apolipoprotein E5 variant detected in two French-Canadian subjects.	Pubmed	0.002279	1	0.005634	0.06383	1	1	APOE
Pubmed	18303641	[Effects of alcohol on expressions of apoE in mice livers and brains].	Pubmed	0.002279	1	0.005634	0.06383	1	1	APOE
Pubmed	24906203	Autocrine interleukin-6 drives skin-derived mesenchymal stem cell trafficking via regulating voltage-gated Ca(2+) channels.	Pubmed	0.002279	1	0.005634	0.06383	1	1	IL6
Pubmed	29396739	Distinct neural correlates of episodic memory among apolipoprotein E alleles in cognitively normal elderly.	Pubmed	0.002279	1	0.005634	0.06383	1	1	APOE
Pubmed	26695075	Genetic Dissection of Tissue-Specific Apolipoprotein E Function for Hypercholesterolemia and Diet-Induced Obesity.	Pubmed	0.002279	1	0.005634	0.06383	1	1	APOE
Pubmed	26345772	IL-6-174G/C and IL-6-572C/G polymorphisms are associated with increased risk of coronary artery disease.	Pubmed	0.002279	1	0.005634	0.06383	1	1	IL6
Pubmed	10936055	ADAMTS9, a novel member of the ADAM-TS/ metallospondin gene family.	Pubmed	0.002279	1	0.005634	0.06383	1	1	ADAMTS9
Pubmed	20726000	IL-6 promotes malignant growth of skin SCCs by regulating a network of autocrine and paracrine cytokines.	Pubmed	0.002279	1	0.005634	0.06383	1	1	IL6
Pubmed	28982132	The role of IL-6 in pathogenesis of abdominal aortic aneurysm in mice.	Pubmed	0.002279	1	0.005634	0.06383	1	1	IL6
Pubmed	28228640	Autosomal dominant cutis laxa with progeroid features due to a novel, de novo mutation in ALDH18A1.	Pubmed	0.002279	1	0.005634	0.06383	1	1	ALDH18A1
Pubmed	25312909	Modulating effects of WT1 on interferon-?-vitamin D association in MS.	Pubmed	0.002279	1	0.005634	0.06383	1	1	WT1
Pubmed	9742124	Biased suppression of hematopoiesis and multiple developmental defects in chimeric mice containing Shp-2 mutant cells.	Pubmed	0.002279	1	0.005634	0.06383	1	1	PTPN11
Pubmed	14582773	Lack of apolipoprotein-E exacerbates experimental allergic encephalomyelitis.	Pubmed	0.002279	1	0.005634	0.06383	1	1	APOE
Pubmed	19904605	Fatty acid composition of frontal, temporal and parietal neocortex in the normal human brain and in Alzheimer's disease.	Pubmed	0.002279	1	0.005634	0.06383	1	1	APOE
Pubmed	11315929	Association of fibrillin 1 single-nucleotide polymorphism haplotypes with systemic sclerosis in Choctaw and Japanese populations.	Pubmed	0.002279	1	0.005634	0.06383	1	1	FBN1
Pubmed	16518689	Transcriptome profile of macrophages from atherosclerosis-sensitive and atherosclerosis-resistant mice.	Pubmed	0.002279	1	0.005634	0.06383	1	1	APOE
Pubmed	23079781	Elevated serine protease HtrA1 inhibits cell proliferation, reduces invasion, and induces apoptosis in esophageal squamous cell carcinoma by blocking the nuclear factor-?B signaling pathway.	Pubmed	0.002279	1	0.005634	0.06383	1	1	HTRA1
Pubmed	25214561	Clinical significance of CTNNB1 mutation and Wnt pathway activation in endometrioid endometrial carcinoma.	Pubmed	0.002279	1	0.005634	0.06383	1	1	CTNNB1
Pubmed	22942183	Adaptor protein Lnk binds to and inhibits normal and leukemic FLT3.	Pubmed	0.002279	1	0.005634	0.06383	1	1	SH2B3
Pubmed	18437354	TCF7L2 single nucleotide polymorphisms, cardiovascular disease and all-cause mortality: the Atherosclerosis Risk in Communities (ARIC) study.	Pubmed	0.002279	1	0.005634	0.06383	1	1	TCF7L2
Pubmed	18195264	Volumetric MRI vs clinical predictors of Alzheimer disease in mild cognitive impairment.	Pubmed	0.002279	1	0.005634	0.06383	1	1	APOE
Pubmed	30290167	Inducible SHP-2 activation confers resistance to imatinib in drug-tolerant chronic myeloid leukemia cells.	Pubmed	0.002279	1	0.005634	0.06383	1	1	PTPN11
Pubmed	29626828	Higher concentration of interleukin 6 - A possible link between major depressive disorder and childhood abuse.	Pubmed	0.002279	1	0.005634	0.06383	1	1	IL6
Pubmed	17630404	Raised risk of Wilms tumour in patients with aniridia and submicroscopic WT1 deletion.	Pubmed	0.002279	1	0.005634	0.06383	1	1	WT1
Pubmed	21436208	Effect of ACE polymorphisms on the association between noise and hypertension in a Pakistani population.	Pubmed	0.002279	1	0.005634	0.06383	1	1	ACE
Pubmed	26840403	Interleukin-6 Is a Risk Factor for Atrial Fibrillation in Chronic Kidney Disease: Findings from the CRIC Study.	Pubmed	0.002279	1	0.005634	0.06383	1	1	IL6
Pubmed	9382099	Familial glaucoma iridogoniodysplasia maps to a 6p25 region implicated in primary congenital glaucoma and iridogoniodysgenesis anomaly.	Pubmed	0.002279	1	0.005634	0.06383	1	1	FOXC1
Pubmed	22717537	Abnormal glucose tolerance and insulin secretion in pancreas-specific Tcf7l2-null mice.	Pubmed	0.002279	1	0.005634	0.06383	1	1	TCF7L2
Pubmed	24223608	The -174G/C and -572G/C interleukin 6 promoter gene polymorphisms in mexican patients with rheumatoid arthritis: a case-control study.	Pubmed	0.002279	1	0.005634	0.06383	1	1	IL6
Pubmed	22009941	Somatic mutations in the chromatin remodeling gene ARID1A occur in several tumor types.	Pubmed	0.002279	1	0.005634	0.06383	1	1	ARID1A
Pubmed	18281810	Comparison of serum levels of inflammatory markers and allelic variant of interleukin-6 in patients with acute coronary syndrome and stable angina pectoris.	Pubmed	0.002279	1	0.005634	0.06383	1	1	IL6
Pubmed	17711604	Apolipoprotein E genotype and lifetime cognitive decline.	Pubmed	0.002279	1	0.005634	0.06383	1	1	APOE
Pubmed	18437347	Overexpression of Il6 leads to hyperinsulinaemia, liver inflammation and reduced body weight in mice.	Pubmed	0.002279	1	0.005634	0.06383	1	1	IL6
Pubmed	34943931	The Novel Phosphatase Domain Mutations Q171R and Y65S Switch PTEN from Tumor Suppressor to Oncogene.	Pubmed	0.002279	1	0.005634	0.06383	1	1	PTEN
Pubmed	22526905	Resection of adrenocortical carcinoma liver metastasis: is it justified?	Pubmed	0.002279	1	0.005634	0.06383	1	1	CTNNB1
Pubmed	35282439	PTEN Deletion in Adult Mice Induces Hypoinsulinemia With Concomitant Low Glucose Levels.	Pubmed	0.002279	1	0.005634	0.06383	1	1	PTEN
Pubmed	19833623	Meta-analysis of association between insertion/deletion polymorphism of the Angiotensin I-converting enzyme gene and venous thromboembolism.	Pubmed	0.002279	1	0.005634	0.06383	1	1	ACE
Pubmed	15642878	The association of interleukin 6 haplotype clades with mortality in critically ill adults.	Pubmed	0.002279	1	0.005634	0.06383	1	1	IL6
Pubmed	27670374	Inhibition of RAF1 kinase activity restores apicobasal polarity and impairs tumour growth in human colorectal cancer.	Pubmed	0.002279	1	0.005634	0.06383	1	1	RAF1
Pubmed	21412245	Angiotensin-converting enzyme single nucleotide polymorphism is a genetic risk factor for cardiovascular disease: a cohort study of hypertensive patients.	Pubmed	0.002279	1	0.005634	0.06383	1	1	ACE
Pubmed	20464496	Upregulation of PTEN by peroxynitrite contributes to cytokine-induced apoptosis in pancreatic beta-cells.	Pubmed	0.002279	1	0.005634	0.06383	1	1	PTEN
Pubmed	30111812	PKM? in the nucleus accumbens acts to dampen cocaine seeking.	Pubmed	0.002279	1	0.005634	0.06383	1	1	PRKCZ
Pubmed	15279902	Hydrogen peroxide negatively modulates Wnt signaling through downregulation of beta-catenin.	Pubmed	0.002279	1	0.005634	0.06383	1	1	CTNNB1
Pubmed	19328768	Identification of fibrillin-1 gene mutations in Marfan syndrome by high-resolution melting analysis.	Pubmed	0.002279	1	0.005634	0.06383	1	1	FBN1
Pubmed	28444388	APOE?4 Genotype and Hypertension Modify 8-year Cortical Thinning: Five Occasion Evidence from the Seattle Longitudinal Study.	Pubmed	0.002279	1	0.005634	0.06383	1	1	APOE
Pubmed	34420090	Clinicopathological features and prognostic significance of CTNNB1 mutation in low-grade, early-stage endometrial endometrioid carcinoma.	Pubmed	0.002279	1	0.005634	0.06383	1	1	CTNNB1
Pubmed	19365726	Angiotensinogen T174M and M235T variants and hypertension in the Hani and Yi minority groups of China.	Pubmed	0.002279	1	0.005634	0.06383	1	1	AGT
Pubmed	15894559	Role of IL-6 in neuroendocrine differentiation and chemosensitivity of non-small cell lung cancer.	Pubmed	0.002279	1	0.005634	0.06383	1	1	IL6
Pubmed	16844946	Extravascular sources of lung angiotensin peptide synthesis in idiopathic pulmonary fibrosis.	Pubmed	0.002279	1	0.005634	0.06383	1	1	AGT
Pubmed	23356985	Inactivation of Lrp5 in osteocytes reduces young's modulus and responsiveness to the mechanical loading.	Pubmed	0.002279	1	0.005634	0.06383	1	1	LRP5
Pubmed	11494166	Impaired antifungal effector activity but not inflammatory cell recruitment in interleukin-6-deficient mice with invasive pulmonary aspergillosis.	Pubmed	0.002279	1	0.005634	0.06383	1	1	IL6
Pubmed	36330582	APOE ?4 allele and TOMM40-APOC1 variants jointly contribute to survival to older ages.	Pubmed	0.002279	1	0.005634	0.06383	1	1	APOE
Pubmed	31000732	RNA Sequencing Provides Novel Insights into the Transcriptome of Aldosterone Producing Adenomas.	Pubmed	0.002279	1	0.005634	0.06383	1	1	CTNNB1
Pubmed	32027624	Epigenetic driver mutations in ARID1A shape cancer immune phenotype and immunotherapy.	Pubmed	0.002279	1	0.005634	0.06383	1	1	ARID1A
Pubmed	22431998	Early interleukin-6 and slope of monocyte human leukocyte antigen-DR: a powerful association to predict the development of sepsis after major trauma.	Pubmed	0.002279	1	0.005634	0.06383	1	1	IL6
Pubmed	19965582	VLDL lipolysis products increase VLDL fluidity and convert apolipoprotein E4 into a more expanded conformation.	Pubmed	0.002279	1	0.005634	0.06383	1	1	APOE
Pubmed	17186537	Angiotensin I-converting enzyme insertion-related genotypes and allele are associated with higher susceptibility of endometriosis and leiomyoma.	Pubmed	0.002279	1	0.005634	0.06383	1	1	ACE
Pubmed	29274361	Development of a new knock-in mouse model and evaluation of pharmacological activities of lusutrombopag, a novel, nonpeptidyl small-molecule agonist of the human thrombopoietin receptor c-Mpl.	Pubmed	0.002279	1	0.005634	0.06383	1	1	MPL
Pubmed	35567544	Fibrillin-1 deficiency in the outer perichondrium causes longitudinal bone overgrowth in mice with Marfan syndrome.	Pubmed	0.002279	1	0.005634	0.06383	1	1	FBN1
Pubmed	12204859	Angiotensin converting enzyme insertion/deletion polymorphism is associated with susceptibility and outcome in acute respiratory distress syndrome.	Pubmed	0.002279	1	0.005634	0.06383	1	1	ACE
Pubmed	23525427	Detection of aortic arch calcification in apolipoprotein E-null mice using carbon nanotube-based micro-CT system.	Pubmed	0.002279	1	0.005634	0.06383	1	1	APOE
Pubmed	21595502	Effect of obesity, serum lipoproteins, and apolipoprotein E genotypes on mortality in hospitalized elderly patients.	Pubmed	0.002279	1	0.005634	0.06383	1	1	APOE
Pubmed	15737630	Degradation of microvascular brain endothelial cell beta-catenin after co-culture with activated neutrophils from patients undergoing cardiac surgery with prolonged cardiopulmonary bypass.	Pubmed	0.002279	1	0.005634	0.06383	1	1	CTNNB1
Pubmed	17975159	Inhibition of interleukin-6 signaling with CNTO 328 enhances the activity of bortezomib in preclinical models of multiple myeloma.	Pubmed	0.002279	1	0.005634	0.06383	1	1	IL6
Pubmed	23474043	Neocortical ?-amyloid area is associated with dementia and APOE in the oldest-old.	Pubmed	0.002279	1	0.005634	0.06383	1	1	APOE
Pubmed	27792933	Association between the TCF7L2 polymorphism and colorectal cancer does not differ by diabetes and obesity statuses.	Pubmed	0.002279	1	0.005634	0.06383	1	1	TCF7L2
Pubmed	28982198	Monitoring inflammation injuries in the progression of atherosclerosis with contrast enhanced ultrasound molecular imaging.	Pubmed	0.002279	1	0.005634	0.06383	1	1	APOE
Pubmed	27777338	Association Between the IL-6 rs1800795 Polymorphism and the Risk of Cervical Cancer: A Meta-Analysis of 1210 Cases and 1525 Controls.	Pubmed	0.002279	1	0.005634	0.06383	1	1	IL6
Pubmed	24898805	Effect of recombinant hPTEN gene expression on PDGF induced VSMC proliferation.	Pubmed	0.002279	1	0.005634	0.06383	1	1	PTEN
Pubmed	27022215	Deficiency of platelet-derived growth factor receptor-?-positive cells in Hirschsprung's disease colon.	Pubmed	0.002279	1	0.005634	0.06383	1	1	PDGFRA
Pubmed	19184578	Polymorphism in apolipoprotein E among migraineurs and tension-type headache subjects.	Pubmed	0.002279	1	0.005634	0.06383	1	1	APOE
Pubmed	22968740	Clinical, immunological and molecular characterization of DOCK8 and DOCK8-like deficient patients: single center experience of twenty-five patients.	Pubmed	0.002279	1	0.005634	0.06383	1	1	DOCK8
Pubmed	31653968	Shp2-mediated MAPK pathway regulates ?Np63 in epithelium to promote corneal innervation and homeostasis.	Pubmed	0.002279	1	0.005634	0.06383	1	1	PTPN11
Pubmed	27777343	Evidence of association between sleep quality and APOE ?4 in healthy older adults: A pilot study.	Pubmed	0.002279	1	0.005634	0.06383	1	1	APOE
Pubmed	26526991	Re-examination of Dietary Amino Acid Sensing Reveals a GCN2-Independent Mechanism.	Pubmed	0.002279	1	0.005634	0.06383	1	1	EIF2AK4
Pubmed	17198524	Apolipoprotein E genotypes in mild cognitive impairment subtypes.	Pubmed	0.002279	1	0.005634	0.06383	1	1	APOE
Pubmed	22609776	Effects of short-hairpin RNA-inhibited ?-catenin expression on the growth of human multiple myeloma cells in vitro and in vivo.	Pubmed	0.002279	1	0.005634	0.06383	1	1	CTNNB1
Pubmed	21160034	Abnormal fibrillin-1 expression and chronic oxidative stress mediate endothelial mesenchymal transition in a murine model of systemic sclerosis.	Pubmed	0.002279	1	0.005634	0.06383	1	1	FBN1
Pubmed	18301036	HTRA1 polymorphism in dry and wet age-related macular degeneration.	Pubmed	0.002279	1	0.005634	0.06383	1	1	HTRA1
Pubmed	32674627	Association of the IL-6 Rs1800796 SNP with Concentration/dose Ratios of Tacrolimus and Donor Liver Function after Transplantation.	Pubmed	0.002279	1	0.005634	0.06383	1	1	IL6
Pubmed	28923828	Attenuated PDGF signaling drives alveolar and microvascular defects in neonatal chronic lung disease.	Pubmed	0.002279	1	0.005634	0.06383	1	1	PDGFRA
Pubmed	20861397	A case-control study on the effect of apoliprotein E genotype on head and neck cancer risk.	Pubmed	0.002279	1	0.005634	0.06383	1	1	APOE
Pubmed	15289381	Raf-1 kinase is required for cardiac hypertrophy and cardiomyocyte survival in response to pressure overload.	Pubmed	0.002279	1	0.005634	0.06383	1	1	RAF1
Pubmed	17304353	Shear stress-induced changes in atherosclerotic plaque composition are modulated by chemokines.	Pubmed	0.002279	1	0.005634	0.06383	1	1	APOE
Pubmed	16266458	[The AGT genotype affects the antihypertensive effects of benazepril].	Pubmed	0.002279	1	0.005634	0.06383	1	1	AGT
Pubmed	19304773	Apolipoprotein E alleles and bicuspid aortic valve stenosis in monozygotic twins.	Pubmed	0.002279	1	0.005634	0.06383	1	1	APOE
Pubmed	26394773	Imaging Macrophage and Hematopoietic Progenitor Proliferation in Atherosclerosis.	Pubmed	0.002279	1	0.005634	0.06383	1	1	APOE
Pubmed	26720485	Wnt/?-Catenin Signaling Mediates Regeneration of Retinal Pigment Epithelium After Laser Photocoagulation in Mouse Eye.	Pubmed	0.002279	1	0.005634	0.06383	1	1	CTNNB1
Pubmed	21882290	Evidence of association of APOE with age-related macular degeneration: a pooled analysis of 15 studies.	Pubmed	0.002279	1	0.005634	0.06383	1	1	APOE
Pubmed	33122081	Causal links between major depressive disorder and insomnia: A Mendelian randomisation study.	Pubmed	0.002279	1	0.005634	0.06383	1	1	TCF4
Pubmed	20004652	Autophagy impairment inhibits differentiation of glioma stem/progenitor cells.	Pubmed	0.002279	1	0.005634	0.06383	1	1	PTEN
Pubmed	16797905	IL-6 promoter polymorphisms and quantitative traits related to the metabolic syndrome in KORA S4.	Pubmed	0.002279	1	0.005634	0.06383	1	1	IL6
Pubmed	21245410	Variants in the APOE gene are associated with improved outcome after anti-VEGF treatment for neovascular AMD.	Pubmed	0.002279	1	0.005634	0.06383	1	1	APOE
Pubmed	33109096	circCRAMP1L is a novel biomarker of preeclampsia risk and may play a role in preeclampsia pathogenesis via regulation of the MSP/RON axis in trophoblasts.	Pubmed	0.002279	1	0.005634	0.06383	1	1	MST1
Pubmed	22956742	Mastitis is associated with IL-6 levels and milk fat globule size in breast milk.	Pubmed	0.002279	1	0.005634	0.06383	1	1	IL6
Pubmed	31665905	ApoE (Apolipoprotein E) in Brain Pericytes Regulates Endothelial Function in an Isoform-Dependent Manner by Modulating Basement Membrane Components.	Pubmed	0.002279	1	0.005634	0.06383	1	1	APOE
Pubmed	25527629	Functionally distinct groups of inherited PTEN mutations in autism and tumour syndromes.	Pubmed	0.002279	1	0.005634	0.06383	1	1	PTEN
Pubmed	19279310	Severe molecular defects of a novel FOXC1 W152G mutation result in aniridia.	Pubmed	0.002279	1	0.005634	0.06383	1	1	FOXC1
Pubmed	22942101	Transcription factor 7-like 2 (TCF7L2) variations associated with earlier age-onset of type 2 diabetes in Thai patients.	Pubmed	0.002279	1	0.005634	0.06383	1	1	TCF7L2
Pubmed	7958443	Tissue specific expression of human erythropoietin receptor in transgenic mice.	Pubmed	0.002279	1	0.005634	0.06383	1	1	EPOR
Pubmed	29949384	Exploring the complexity: the interplay between the angiotensin-converting enzyme insertion/deletion polymorphism and the sympathetic response to hemodialysis.	Pubmed	0.002279	1	0.005634	0.06383	1	1	ACE
Pubmed	20535249	Angiotensin converting enzyme gene polymorphism in type II diabetics with nephropathy.	Pubmed	0.002279	1	0.005634	0.06383	1	1	ACE
Pubmed	16927707	Apolipoprotein E genotype and CBF in traumatic brain injured patients.	Pubmed	0.002279	1	0.005634	0.06383	1	1	APOE
Pubmed	20560212	Evolutionary and functional analysis of celiac risk loci reveals SH2B3 as a protective factor against bacterial infection.	Pubmed	0.002279	1	0.005634	0.06383	1	1	SH2B3
Pubmed	25047762	A combination of nuclear ?-catenin and atypical scores as useful diagnostic markers for borderline malignancy of gastric tumours.	Pubmed	0.002279	1	0.005634	0.06383	1	1	CTNNB1
Pubmed	34625286	PTEN mutations in autism spectrum disorder and congenital hydrocephalus: developmental pleiotropy and therapeutic targets.	Pubmed	0.002279	1	0.005634	0.06383	1	1	PTEN
Pubmed	27193571	How necessary is to analyze PTPN11 gene in fetuses with first trimester cystic hygroma and normal karyotype?	Pubmed	0.002279	1	0.005634	0.06383	1	1	PTPN11
Pubmed	21160078	Frequent and focal FGFR1 amplification associates with therapeutically tractable FGFR1 dependency in squamous cell lung cancer.	Pubmed	0.002279	1	0.005634	0.06383	1	1	FGFR1
Pubmed	21233450	Flanking recipient vasculature, not circulating progenitor cells, contributes to endothelium and smooth muscle in murine allograft vasculopathy.	Pubmed	0.002279	1	0.005634	0.06383	1	1	APOE
Pubmed	19639452	The effect of angiotensin II on the proliferation of human gingival fibroblasts.	Pubmed	0.002279	1	0.005634	0.06383	1	1	AGT
Pubmed	16758323	Polymorphism of apolipoproteine E in relation with Alzheimer and vascular dementia.	Pubmed	0.002279	1	0.005634	0.06383	1	1	APOE
Pubmed	19965598	Regulation of interleukin-6 expression in osteoblasts by oxidized phospholipids.	Pubmed	0.002279	1	0.005634	0.06383	1	1	IL6
Pubmed	25263454	A new class of cancer-associated PTEN mutations defined by membrane translocation defects.	Pubmed	0.002279	1	0.005634	0.06383	1	1	PTEN
Pubmed	29311783	The Endosomal-Lysosomal Pathway Is Dysregulated by	Pubmed	0.002279	1	0.005634	0.06383	1	1	APOE
Pubmed	7958461	Isolation and characterization of a mouse homolog of the Drosophila segment polarity gene dishevelled.	Pubmed	0.002279	1	0.005634	0.06383	1	1	DVL1
Pubmed	17125598	The IL-6 promoter polymorphism is associated with disease activity and disability in systemic sclerosis.	Pubmed	0.002279	1	0.005634	0.06383	1	1	IL6
Pubmed	22465377	Social disorder, APOE-E4 genotype, and change in cognitive function among older adults living in Chicago.	Pubmed	0.002279	1	0.005634	0.06383	1	1	APOE
Pubmed	24451383	Molecular motions involved in Na-K-Cl cotransporter-mediated ion transport and transporter activation revealed by internal cross-linking between transmembrane domains 10 and 11/12.	Pubmed	0.002279	1	0.005634	0.06383	1	1	SLC12A2
Pubmed	19458078	Fibroblast growth factor receptor 1 promotes proliferation and survival via activation of the mitogen-activated protein kinase pathway in bladder cancer.	Pubmed	0.002279	1	0.005634	0.06383	1	1	FGFR1
Pubmed	19221972	[Neuropsychological complications after coronary bypass grafting].	Pubmed	0.002279	1	0.005634	0.06383	1	1	APOE
Pubmed	18185940	Cortical alpha-synuclein load is associated with amyloid-beta plaque burden in a subset of Parkinson's disease patients.	Pubmed	0.002279	1	0.005634	0.06383	1	1	APOE
Pubmed	35675413	Ca	Pubmed	0.002279	1	0.005634	0.06383	1	1	CACNA1C
Pubmed	32698686	Single-Cell Transcriptomic Profiling of Vascular Smooth Muscle Cell Phenotype Modulation in Marfan Syndrome Aortic Aneurysm.	Pubmed	0.002279	1	0.005634	0.06383	1	1	FBN1
Pubmed	32961217	Superior short-term memory in APOE ?2 carriers across the age range.	Pubmed	0.002279	1	0.005634	0.06383	1	1	APOE
Pubmed	19257900	ACE inhibition attenuates uremia-induced aortic valve thickening in a novel mouse model.	Pubmed	0.002279	1	0.005634	0.06383	1	1	APOE
Pubmed	22044313	Interleukin-6 mediates pulmonary vascular permeability in a two-hit model of ventilator-associated lung injury.	Pubmed	0.002279	1	0.005634	0.06383	1	1	IL6
Pubmed	18158357	Deoxycorticosterone acetate salt hypertension in apolipoprotein E-/- mice results in accelerated atherosclerosis: the role of angiotensin II.	Pubmed	0.002279	1	0.005634	0.06383	1	1	AGT
Pubmed	28348483	Clinicopathological significance of overexpression of interleukin-6 in colorectal cancer.	Pubmed	0.002279	1	0.005634	0.06383	1	1	IL6
Pubmed	17208451	Hyperphosphorylation of tau and neurofilaments and activation of CDK5 and ERK1/2 in PTEN-deficient cerebella.	Pubmed	0.002279	1	0.005634	0.06383	1	1	PTEN
Pubmed	19218349	Fetal liver cells transplanted in utero rescue the osteopetrotic phenotype in the oc/oc mouse.	Pubmed	0.002279	1	0.005634	0.06383	1	1	TCIRG1
Pubmed	15497456	Association of G-174C polymorphism of the interleukin-6 gene promoter with Graves' ophthalmopathy.	Pubmed	0.002279	1	0.005634	0.06383	1	1	IL6
Pubmed	35457132	Obesity and Dyslipidemia Synergistically Exacerbate Psoriatic Skin Inflammation.	Pubmed	0.002279	1	0.005634	0.06383	1	1	APOE
Pubmed	25550099	Inhibition of cell proliferation and migration after HTRA1 knockdown in retinal pigment epithelial cells.	Pubmed	0.002279	1	0.005634	0.06383	1	1	HTRA1
Pubmed	30711612	APOE Genotype Specific Effects on the Early Neurodegenerative Sequelae Following Chronic Repeated Mild Traumatic Brain Injury.	Pubmed	0.002279	1	0.005634	0.06383	1	1	APOE
Pubmed	15312249	ApoE gene polymorphisms, BMD, and fracture risk in elderly men and women: the Rotterdam study.	Pubmed	0.002279	1	0.005634	0.06383	1	1	APOE
Pubmed	15520399	PTPN11 mutations in patients with LEOPARD syndrome: a French multicentric experience.	Pubmed	0.002279	1	0.005634	0.06383	1	1	PTPN11
Pubmed	20932317	Frameshift mutation hotspot identified in Smith-Magenis syndrome: case report and review of literature.	Pubmed	0.002279	1	0.005634	0.06383	1	1	RAI1
Pubmed	31551090	Apolipoprotein E promoter genotypes are not associated with white matter hyperintensity development in high-altitude careers.	Pubmed	0.002279	1	0.005634	0.06383	1	1	APOE
Pubmed	24475296	Tissue-specific expression of transgenic secreted ACE in vasculature can restore normal kidney functions, but not blood pressure, of Ace-/- mice.	Pubmed	0.002279	1	0.005634	0.06383	1	1	ACE
Pubmed	28611053	The rs7903146 Variant in the TCF7L2 Gene Increases the Risk of Prediabetes/Type 2 Diabetes in Obese Adolescents by Impairing ?-Cell Function and Hepatic Insulin Sensitivity.	Pubmed	0.002279	1	0.005634	0.06383	1	1	TCF7L2
Pubmed	28542795	Interleukin-6 G-174C polymorphism predicts higher risk of stroke in sickle cell anaemia.	Pubmed	0.002279	1	0.005634	0.06383	1	1	IL6
Pubmed	22490376	Are apolipoprotein E alleles correlated with semen quality?	Pubmed	0.002279	1	0.005634	0.06383	1	1	APOE
Pubmed	25155622	Meta-analysis of the association between angiotensin-converting enzyme I/D polymorphism and aortic aneurysm risk.	Pubmed	0.002279	1	0.005634	0.06383	1	1	ACE
Pubmed	17938286	Smooth muscle cells healing atherosclerotic plaque disruptions are of local, not blood, origin in apolipoprotein E knockout mice.	Pubmed	0.002279	1	0.005634	0.06383	1	1	APOE
Pubmed	2972708	Identification of cDNA clones encoding different domains of the basement membrane heparan sulfate proteoglycan.	Pubmed	0.002279	1	0.005634	0.06383	1	1	HSPG2
Pubmed	28515190	Interaction of ACE genotype and salt intake on hypertension among Chinese Kazakhs: results from a population-based cross-sectional study.	Pubmed	0.002279	1	0.005634	0.06383	1	1	ACE
Pubmed	29359800	WT1 mRNA level reflects disease changes and progression of myelodysplastic syndromes patients with 'stable disease'.	Pubmed	0.002279	1	0.005634	0.06383	1	1	WT1
Pubmed	15558999	Renin angiotensin aldosterone system and ACE I/D gene polymorphism in high-altitude pulmonary edema.	Pubmed	0.002279	1	0.005634	0.06383	1	1	ACE
Pubmed	23222491	Cytoplasmic PTEN protein loss distinguishes intraductal carcinoma of the prostate from high-grade prostatic intraepithelial neoplasia.	Pubmed	0.002279	1	0.005634	0.06383	1	1	PTEN
Pubmed	19126548	Growth factors outside of the platelet-derived growth factor (PDGF) family employ reactive oxygen species/Src family kinases to activate PDGF receptor alpha and thereby promote proliferation and survival of cells.	Pubmed	0.002279	1	0.005634	0.06383	1	1	PDGFRA
Pubmed	16195615	Assessment of MEF2A mutations in myocardial infarction in Japanese patients.	Pubmed	0.002279	1	0.005634	0.06383	1	1	MEF2A
Pubmed	21343951	Analysis of prevalence and degree of macrocephaly in patients with germline PTEN mutations and of brain weight in Pten knock-in murine model.	Pubmed	0.002279	1	0.005634	0.06383	1	1	PTEN
Pubmed	18596724	Interleukin-6 mediates lung injury following ischemic acute kidney injury or bilateral nephrectomy.	Pubmed	0.002279	1	0.005634	0.06383	1	1	IL6
Pubmed	36474320	Metabolome-Wide Reprogramming Modulated by Wnt/?-Catenin Signaling Pathway.	Pubmed	0.002279	1	0.005634	0.06383	1	1	CTNNB1
Pubmed	29032015	Possible positive effect of the APOE ?2 allele on cognition in early to mid-adult life.	Pubmed	0.002279	1	0.005634	0.06383	1	1	APOE
Pubmed	21774378	[Genetics of osteoporosis].	Pubmed	0.002279	1	0.005634	0.06383	1	1	LRP5
Pubmed	35149686	Single-cell RNA sequencing reveals time- and sex-specific responses of mouse spinal cord microglia to peripheral nerve injury and links ApoE to chronic pain.	Pubmed	0.002279	1	0.005634	0.06383	1	1	APOE
Pubmed	18075466	Molecular and genetic association of interleukin-6 in tacrine-induced hepatotoxicity.	Pubmed	0.002279	1	0.005634	0.06383	1	1	IL6
Pubmed	22081332	Genotypes and allele frequencies of angiotensin-converting enzyme (ACE) insertion/deletion polymorphism among Bahraini population with type 2 diabetes mellitus and related diseases.	Pubmed	0.002279	1	0.005634	0.06383	1	1	ACE
Pubmed	32160521	Dishevelled 1-Regulated Superpotent Cancer Stem Cells Mediate Wnt Heterogeneity and Tumor Progression in Hepatocellular Carcinoma.	Pubmed	0.002279	1	0.005634	0.06383	1	1	DVL1
Pubmed	19473657	Effects of fasudil on early atherosclerotic plaque formation and established lesion progression in apolipoprotein E-knockout mice.	Pubmed	0.002279	1	0.005634	0.06383	1	1	APOE
Pubmed	11959333	Apolipoprotein E alleles, dyslipemia and kidney transplantation.	Pubmed	0.002279	1	0.005634	0.06383	1	1	APOE
Pubmed	21556001	APOE and Alzheimer disease: a major gene with semi-dominant inheritance.	Pubmed	0.002279	1	0.005634	0.06383	1	1	APOE
Pubmed	31071114	Association of modifiable risk factors and IL-6, CRP, and adiponectin: Findings from the 1993 Birth Cohort, Southern Brazil.	Pubmed	0.002279	1	0.005634	0.06383	1	1	IL6
Pubmed	12519862	Two promoter polymorphisms regulating interleukin-6 gene expression are associated with circulating levels of C-reactive protein and markers of bone resorption in postmenopausal women.	Pubmed	0.002279	1	0.005634	0.06383	1	1	IL6
Pubmed	27586550	Angiotensinogen-M235T as a risk factor for myocardial infarction in Asian populations: a genetic association study and a bioinformatics approach.	Pubmed	0.002279	1	0.005634	0.06383	1	1	AGT
Pubmed	28935756	Perinatal Hypercholesterolemia Exacerbates Atherosclerosis Lesions in Offspring by Altering Metabolism of Trimethylamine-N-Oxide and Bile Acids.	Pubmed	0.002279	1	0.005634	0.06383	1	1	APOE
Pubmed	19965518	APOE-epsilon4 is not associated with cognitive impairment in relapsing-remitting multiple sclerosis.	Pubmed	0.002279	1	0.005634	0.06383	1	1	APOE
Pubmed	18075483	Depressed heart rate variability is associated with high IL-6 blood level and decline in the blood pressure in septic patients.	Pubmed	0.002279	1	0.005634	0.06383	1	1	IL6
Pubmed	18161931	ShRNA-mediated gene silencing of beta-catenin inhibits growth of human colon cancer cells.	Pubmed	0.002279	1	0.005634	0.06383	1	1	CTNNB1
Pubmed	22907845	Reversal of multidrug resistance by gefitinib via RAF1/ERK pathway in pancreatic cancer cell line.	Pubmed	0.002279	1	0.005634	0.06383	1	1	RAF1
Pubmed	20222971	Serum IL-6: a candidate biomarker for intracranial pressure elevation following isolated traumatic brain injury.	Pubmed	0.002279	1	0.005634	0.06383	1	1	IL6
Pubmed	29262331	The LXCXE Retinoblastoma Protein-Binding Motif of FOG-2 Regulates Adipogenesis.	Pubmed	0.002279	1	0.005634	0.06383	1	1	ZFPM2
Pubmed	16675559	Tumor-driven paracrine platelet-derived growth factor receptor alpha signaling is a key determinant of stromal cell recruitment in a model of human lung carcinoma.	Pubmed	0.002279	1	0.005634	0.06383	1	1	PDGFRA
Pubmed	31120634	Urinary angiotensinogen in pediatric urinary tract infection.	Pubmed	0.002279	1	0.005634	0.06383	1	1	AGT
Pubmed	34098576	EpoR-tdTomato-Cre mice enable identification of EpoR expression in subsets of tissue macrophages and hematopoietic cells.	Pubmed	0.002279	1	0.005634	0.06383	1	1	EPOR
Pubmed	9360638	Apolipoprotein E R112; R251G: a carboxy-terminal variant found in patients with hyperlipidemia and coronary heart disease.	Pubmed	0.002279	1	0.005634	0.06383	1	1	APOE
Pubmed	27824104	Degeneration and energy shortage in the suprachiasmatic nucleus underlies the circadian rhythm disturbance in ApoE	Pubmed	0.002279	1	0.005634	0.06383	1	1	APOE
Pubmed	20861465	Skeletal muscle-endothelial cell cross talk through angiotensin II.	Pubmed	0.002279	1	0.005634	0.06383	1	1	AGT
Pubmed	17245407	TCF7L2 polymorphisms are associated with type 2 diabetes in northern Sweden.	Pubmed	0.002279	1	0.005634	0.06383	1	1	TCF7L2
Pubmed	11459840	The role of tyrosine residues in fibroblast growth factor receptor 1 signaling in PC12 cells. Systematic site-directed mutagenesis in the endodomain.	Pubmed	0.002279	1	0.005634	0.06383	1	1	FGFR1
Pubmed	19377787	Association between apolipoprotein E genotype, serum lipids, and colorectal cancer in Brazilian individuals.	Pubmed	0.002279	1	0.005634	0.06383	1	1	APOE
Pubmed	16528057	Relations of APOE promoter polymorphisms to LDL cholesterol and markers of subclinical atherosclerosis in young adults.	Pubmed	0.002279	1	0.005634	0.06383	1	1	APOE
Pubmed	22991192	Human apolipoprotein E isoforms differentially affect bone mass and turnover in vivo.	Pubmed	0.002279	1	0.005634	0.06383	1	1	APOE
Pubmed	11553047	Apolipoprotein E polymorphism and lipid levels differ by gender and family history of diabetes: the Rancho Bernardo Study.	Pubmed	0.002279	1	0.005634	0.06383	1	1	APOE
Pubmed	28483948	High-Affinity Internalizing Human scFv-Fc Antibody for Targeting FGFR1-Overexpressing Lung Cancer.	Pubmed	0.002279	1	0.005634	0.06383	1	1	FGFR1
Pubmed	15845581	Role of extracellular Ca2+ in gating of CaV1.2 channels.	Pubmed	0.002279	1	0.005634	0.06383	1	1	CACNA1C
Pubmed	36655657	[Clinical features of severe acute respiratory syndrome coronavirus 2 Omicron variant infection in children: an analysis of 201 cases].	Pubmed	0.002279	1	0.005634	0.06383	1	1	IL6
Pubmed	19390744	Association of angiotensin-converting enzyme activity and polymorphism with echocardiographic measures in familial and nonfamilial hypertrophic cardiomyopathy.	Pubmed	0.002279	1	0.005634	0.06383	1	1	ACE
Pubmed	18763423	Serum angiotensin converting enzyme and the obstructive sleep apnea hypopnea syndrome.	Pubmed	0.002279	1	0.005634	0.06383	1	1	ACE
Pubmed	15507390	Heterozygote AG variant of -596 A/G IL-6 gene polymorphism is a marker for cutaneous T-cell lymphoma (CTCL).	Pubmed	0.002279	1	0.005634	0.06383	1	1	IL6
Pubmed	18511728	Gender and race/ethnicity differences in lead dose biomarkers.	Pubmed	0.002279	1	0.005634	0.06383	1	1	APOE
Pubmed	15928325	Perlecan, a basement membrane-type heparan sulfate proteoglycan, in the enamel organ: its intraepithelial localization in the stellate reticulum.	Pubmed	0.002279	1	0.005634	0.06383	1	1	HSPG2
Pubmed	29453087	Interleukin-6 is an independent predictor of progressive atherosclerosis in the carotid artery: The Tromsø Study.	Pubmed	0.002279	1	0.005634	0.06383	1	1	IL6
Pubmed	20682797	The histone demethylase JMJD2B is regulated by estrogen receptor alpha and hypoxia, and is a key mediator of estrogen induced growth.	Pubmed	0.002279	1	0.005634	0.06383	1	1	KDM4B
Pubmed	29939946	Childhood adiposity, adult adiposity, and the ACE gene insertion/deletion polymorphism: evidence of gene-environment interaction effects on adult blood pressure and hypertension status in adulthood.	Pubmed	0.002279	1	0.005634	0.06383	1	1	ACE
Pubmed	15302839	Endogenous angiotensin II induces atherosclerotic plaque vulnerability and elicits a Th1 response in ApoE-/- mice.	Pubmed	0.002279	1	0.005634	0.06383	1	1	AGT
Pubmed	21821287	A novel gene LRP5 on 11q13.2 is rearranged in two patients with acute myeloid leukemia.	Pubmed	0.002279	1	0.005634	0.06383	1	1	LRP5
Pubmed	23437105	Maternal diet supplemented with methyl-donors protects against atherosclerosis in F1 ApoE(-/-) mice.	Pubmed	0.002279	1	0.005634	0.06383	1	1	APOE
Pubmed	26318157	Hepatic overexpression of methionine sulfoxide reductase A reduces atherosclerosis in apolipoprotein E-deficient mice.	Pubmed	0.002279	1	0.005634	0.06383	1	1	APOE
Pubmed	24284520	Podocyte injury enhances filtration of liver-derived angiotensinogen and renal angiotensin II generation.	Pubmed	0.002279	1	0.005634	0.06383	1	1	AGT
Pubmed	15928335	PDGFRA mutations in gastrointestinal stromal tumors: frequency, spectrum and in vitro sensitivity to imatinib.	Pubmed	0.002279	1	0.005634	0.06383	1	1	PDGFRA
Pubmed	16614523	Angiotensin-converting enzyme gene insertion/deletion polymorphism in Korean patients with systemic sclerosis.	Pubmed	0.002279	1	0.005634	0.06383	1	1	ACE
Pubmed	10684643	The single mutation Phe173 --> Ala induces a molten globule-like state in murine interleukin-6.	Pubmed	0.002279	1	0.005634	0.06383	1	1	IL6
Pubmed	11756600	Memory complaints and APOE-epsilon4 accelerate cognitive decline in cognitively normal elderly.	Pubmed	0.002279	1	0.005634	0.06383	1	1	APOE
Pubmed	21990094	A nonsynonymous LNK polymorphism associated with idiopathic erythrocytosis.	Pubmed	0.002279	1	0.005634	0.06383	1	1	SH2B3
Pubmed	27405720	TRAIP is involved in chromosome alignment and SAC regulation in mouse oocyte meiosis.	Pubmed	0.002279	1	0.005634	0.06383	1	1	TRAIP
Pubmed	23413140	The insertion/deletion (I/D) polymorphism in the angiotensin-converting enzyme gene and erectile dysfunction risk: a meta-analysis.	Pubmed	0.002279	1	0.005634	0.06383	1	1	ACE
Pubmed	31616924	O-glycosylation on cerebrospinal fluid and plasma apolipoprotein E differs in the lipid-binding domain.	Pubmed	0.002279	1	0.005634	0.06383	1	1	APOE
Pubmed	28495939		Pubmed	0.002279	1	0.005634	0.06383	1	1	APOE
Pubmed	15314809	Progression of left ventricular hypertrophy and the angiotensin-converting enzyme gene polymorphism in hypertrophic cardiomyopathy.	Pubmed	0.002279	1	0.005634	0.06383	1	1	ACE
Pubmed	15845591	Gonadotrophin therapy in Kallmann syndrome caused by heterozygous mutations of the gene for fibroblast growth factor receptor 1: report of three families: case report.	Pubmed	0.002279	1	0.005634	0.06383	1	1	FGFR1
Pubmed	22345561	Adenosine kinase inhibition selectively promotes rodent and porcine islet ?-cell replication.	Pubmed	0.002279	1	0.005634	0.06383	1	1	ADK
Pubmed	31829002	CACNA1C polymorphism and brain cortical structure in bipolar disorder	Pubmed	0.002279	1	0.005634	0.06383	1	1	CACNA1C
Pubmed	28145787	Osteoporosis-pseudoglioma syndrome: Report of two cases and a manifesting carrier.	Pubmed	0.002279	1	0.005634	0.06383	1	1	LRP5
Pubmed	15943972	Second nature: biological functions of the Raf-1 "kinase".	Pubmed	0.002279	1	0.005634	0.06383	1	1	RAF1
Pubmed	18511754	Total and regional gray matter volume is not related to APOE*E4 status in a community sample of middle-aged individuals.	Pubmed	0.002279	1	0.005634	0.06383	1	1	APOE
Pubmed	22020327	Parallel pathways in RAF-induced senescence and conditions for its reversion.	Pubmed	0.002279	1	0.005634	0.06383	1	1	RAF1
Pubmed	18398040	Transcription factor 7-like 2 polymorphism and colon cancer.	Pubmed	0.002279	1	0.005634	0.06383	1	1	TCF7L2
Pubmed	32684087	Enterotoxigenic	Pubmed	0.002279	1	0.005634	0.06383	1	1	KDM4B
Pubmed	25336940	The mediating role of cytokine IL-6 on the relationship of FEV? upon 6-minute walk distance in chronic obstructive pulmonary disease.	Pubmed	0.002279	1	0.005634	0.06383	1	1	IL6
Pubmed	32880990	Coronavirus disease 2019 is associated with low circulating plasma levels of angiotensin 1 and angiotensin 1,7.	Pubmed	0.002279	1	0.005634	0.06383	1	1	AGT
Pubmed	17030756	Regional brain atrophy in cognitively intact adults with a single APOE epsilon4 allele.	Pubmed	0.002279	1	0.005634	0.06383	1	1	APOE
Pubmed	23079706	Angiotensin-converting enzyme I/D polymorphism and the risk of thoracic aortic dissection in Chinese Han population.	Pubmed	0.002279	1	0.005634	0.06383	1	1	ACE
Pubmed	26636652	Ablation of Perlecan Domain 1 Heparan Sulfate Reduces Progressive Cartilage Degradation, Synovitis, and Osteophyte Size in a Preclinical Model of Posttraumatic Osteoarthritis.	Pubmed	0.002279	1	0.005634	0.06383	1	1	HSPG2
Pubmed	15522949	ACE gene titration in mice uncovers a new mechanism for ACE on the control of body weight.	Pubmed	0.002279	1	0.005634	0.06383	1	1	ACE
Pubmed	7673333	Analysis of the gamma-tubulin sequences: implications for the functional properties of gamma-tubulin.	Pubmed	0.002279	1	0.005634	0.06383	1	1	TUBG1
Pubmed	32696072	Identification of two distinct populations of WT1-specific cytotoxic T lymphocytes in co-vaccination of WT1 killer and helper peptides.	Pubmed	0.002279	1	0.005634	0.06383	1	1	WT1
Pubmed	8430317	The skipping of constitutive exons in vivo induced by nonsense mutations.	Pubmed	0.002279	1	0.005634	0.06383	1	1	FBN1
Pubmed	18349089	Large-scale analysis of association between LRP5 and LRP6 variants and osteoporosis.	Pubmed	0.002279	1	0.005634	0.06383	1	1	LRP5
Pubmed	27334809	Loss of ARID1A Expression Presents a Novel Pathway of Carcinogenesis in Biliary Carcinomas.	Pubmed	0.002279	1	0.005634	0.06383	1	1	ARID1A
Pubmed	27405757	Controlling PTEN (Phosphatase and Tensin Homolog) Stability: A DOMINANT ROLE FOR LYSINE 66.	Pubmed	0.002279	1	0.005634	0.06383	1	1	PTEN
Pubmed	21617520	Apolipoprotein E polymorphism and behavioral and psychological symptoms of dementia in patients with Alzheimer disease.	Pubmed	0.002279	1	0.005634	0.06383	1	1	APOE
Pubmed	34265279	PPAR? agonist WY-14,643 induces adipose atrophy and fails to blunt chronic ethanol-induced hepatic fat accumulation in mice lacking adipose FGFR1.	Pubmed	0.002279	1	0.005634	0.06383	1	1	FGFR1
Pubmed	21149602	Beta-catenin inhibits T cell activation by selective interference with linker for activation of T cells-phospholipase C-?1 phosphorylation.	Pubmed	0.002279	1	0.005634	0.06383	1	1	CTNNB1
Pubmed	21808285	Support for association of HSPG2 with tardive dyskinesia in Caucasian populations.	Pubmed	0.002279	1	0.005634	0.06383	1	1	HSPG2
Pubmed	29044056	Association of polymorphisms in the intron of TCF4 gene to late-onset Fuchs endothelial corneal dystrophy: An Indian cohort study.	Pubmed	0.002279	1	0.005634	0.06383	1	1	TCF4
Pubmed	27476063	Is the IL-6 -174G/C Gene Polymorphism Related to the Disease Severity Score in Turkish Children with Familial Mediterranean Fever?	Pubmed	0.002279	1	0.005634	0.06383	1	1	IL6
Pubmed	32218415	Effect of HtrA1 Polymorphism on Sensitivity to Chemotherapy in Patients with Colon Cancer.	Pubmed	0.002279	1	0.005634	0.06383	1	1	HTRA1
Pubmed	16807921	Shorter telomeres are associated with mortality in those with APOE epsilon4 and dementia.	Pubmed	0.002279	1	0.005634	0.06383	1	1	APOE
Pubmed	31504696	Mediterranean Diet Adherence Modulates Anthropometric Measures by TCF7L2 Genotypes among Puerto Rican Adults.	Pubmed	0.002279	1	0.005634	0.06383	1	1	TCF7L2
Pubmed	17389234	Essential role of protein kinase C zeta in transducing a motility signal induced by superoxide and a chemotactic peptide, fMLP.	Pubmed	0.002279	1	0.005634	0.06383	1	1	PRKCZ
Pubmed	34737559	Interleukin-6 is a Strong Predictor of the Frequency of COPD Exacerbation Within 1 Year.	Pubmed	0.002279	1	0.005634	0.06383	1	1	IL6
Pubmed	25336918	Posttranslational regulation of phosphatase and tensin homolog (PTEN) and its functional impact on cancer behaviors.	Pubmed	0.002279	1	0.005634	0.06383	1	1	PTEN
Pubmed	16484896	Polymorphism of the angiotensin-converting enzyme gene affects the outcome of acute respiratory distress syndrome.	Pubmed	0.002279	1	0.005634	0.06383	1	1	ACE
Pubmed	34615909	Associations between race, APOE genotype, cognition, and mortality among urban middle-aged white and African American adults.	Pubmed	0.002279	1	0.005634	0.06383	1	1	APOE
Pubmed	11242543	Gene structure for adenosine kinase in Chinese hamster and human: high-frequency mutants of CHO cells involve deletions of several introns and exons.	Pubmed	0.002279	1	0.005634	0.06383	1	1	ADK
Pubmed	12593842	Smooth muscle uses another promoter to express primarily a form of human Cav1.2 L-type calcium channel different from the principal heart form.	Pubmed	0.002279	1	0.005634	0.06383	1	1	CACNA1C
Pubmed	21424184	The endothelial dysfunction in patients with type 2 diabetes mellitus is associated with IL-6 gene promoter polymorphism in Chinese population.	Pubmed	0.002279	1	0.005634	0.06383	1	1	IL6
Pubmed	31805042	An autism-causing calcium channel variant functions with selective autophagy to alter axon targeting and behavior.	Pubmed	0.002279	1	0.005634	0.06383	1	1	CACNA1C
Coexpression Atlas	gudmap_dev gonad_e13.5_F_VascAssocMesenchStromOvary_Sma_500	dev gonad_e13.5_F_VascAssocMesenchStromOvary_Sma_top-relative-expression-ranked_500	Gudmap Mouse ST 1.0	7.264e-05	0.1635	0.005638	0.04678	8	372	MYH11,FBN1,FBN2,PDGFRA,GUCY1A1,WT1,SMOC1,ZFPM2
Mouse Phenotype	MP:0001468	abnormal temporal memory		0.0002376	0.7858	0.005642	0.04898	7	216	CACNA1C,TCF4,KMT2D,EIF2AK4,CTNNB1,IL6,RAI1
Mouse Phenotype	MP:0001178	pulmonary hypoplasia		0.0002389	0.7899	0.005642	0.04898	4	53	PDGFRA,WT1,PRDM16,ZFPM2
GO: Biological Process	GO:0070527	platelet aggregation		0.0006584	1	0.005658	0.05027	4	103	MPL,SH2B3,PDGFRA,IL6
MicroRNA	hsa-miR-450b-3p		MirDB	0.001347	1	0.005662	0.05366	3	161	PTPN11,CTNNB1,PRDM16
MicroRNA	hsa-miR-95:mirSVR_lowEffct	hsa-miR-95:mirSVR_nonconserved_lowEffect-0.1-0.5	MicroRNA.org	0.001348	1	0.005662	0.05366	4	355	WT1,SIK3,TBR1,ARID1A
MicroRNA	hsa-miR-545-3p		MirDB	0.001349	1	0.005663	0.05366	6	903	CACNA1C,TCF7L2,MRAS,FGFR1,CTNNB1,TRIP12
MicroRNA	hsa-miR-155-5p:Functional MTI	Functional MTI	miRTarbase	0.001356	1	0.005692	0.05393	6	904	TCF4,HTRA1,CTNNB1,PTEN,MEF2A,IL6
MicroRNA	hsa-miR-744*:mirSVR_lowEffct	hsa-miR-744*:mirSVR_nonconserved_lowEffect-0.1-0.5	MicroRNA.org	0.001359	1	0.005698	0.054	8	1602	CACNA1C,PTPN11,MLX,TRAIP,MRPS16,EIF2AK4,PTEN,KDM4B
MicroRNA	hsa-miR-4263:mirSVR_highEffct	hsa-miR-4263:mirSVR_nonconserved_highEffect-0.5	MicroRNA.org	0.00136	1	0.005698	0.054	7	1238	RAD51C,PTPN11,FBN1,IFT80,SIK3,TBR1,ARID1A
MicroRNA	hsa-miR-8085:Functional MTI (Weak)	Functional MTI (Weak)	miRTarbase	0.001362	1	0.005701	0.05403	4	356	RNASEH2B,KMT2D,SRD5A3,FGFR1
MicroRNA	hsa-miR-6731-5p:Functional MTI (Weak)	Functional MTI (Weak)	miRTarbase	0.001362	1	0.005701	0.05403	4	356	RNASEH2B,KMT2D,SRD5A3,FGFR1
MicroRNA	hsa-miR-1178:mirSVR_lowEffct	hsa-miR-1178:mirSVR_nonconserved_lowEffect-0.1-0.5	MicroRNA.org	0.001364	1	0.005709	0.0541	8	1603	MST1,MRAS,FBN2,WIPF1,AGT,CTNNB1,TRIP12,PRDM6
MicroRNA	hsa-miR-3126-3p		MirDB	0.001371	1	0.005734	0.05434	3	162	PTEN,ARID1A,JMJD1C
Human Phenotype	HP:0025668	Abnormal neck morphology		0.000455	1	0.005742	0.05072	23	713	MPL,RAF1,HSPG2,TCF4,PTPN11,KMT2D,MRAS,FBN2,ARVCF,ALG9,DVL1,PEX1,ALDH18A1,MRPS16,FGFR1,TBR1,GMPPB,JMJD1C,ALG12,SLC39A13,ZFPM2,KDM4B,TBX2
GO: Biological Process	GO:0046546	development of primary male sexual characteristics		0.0006698	1	0.005743	0.05103	5	182	PDGFRA,WT1,ACE,JMJD1C,ZFPM2
MicroRNA	hsa-miR-20b:mirSVR_highEffct	hsa-miR-20b:mirSVR_conserved_highEffect-0.5	MicroRNA.org	0.001391	1	0.005815	0.05511	8	1608	RNASEH2B,PDGFRA,TNFSF12,UBE3B,SIK3,SMOC1,PRDM6,ZFPM2
MicroRNA	hsa-miR-5010-3p:Functional MTI (Weak)	Functional MTI (Weak)	miRTarbase	0.001396	1	0.005829	0.05524	3	163	SRD5A3,CTNNB1,CASZ1
MicroRNA	hsa-miR-6826-5p:Functional MTI (Weak)	Functional MTI (Weak)	miRTarbase	0.001398	1	0.005829	0.05524	2	41	PTPN11,PTEN
MicroRNA	hsa-miR-5002-3p:Functional MTI (Weak)	Functional MTI (Weak)	miRTarbase	0.001398	1	0.005829	0.05524	2	41	WIPF1,DVL1
MicroRNA	hsa-miR-6784-5p:Functional MTI (Weak)	Functional MTI (Weak)	miRTarbase	0.001398	1	0.005829	0.05524	2	41	CASZ1,RAI1
GO: Biological Process	GO:0031100	animal organ regeneration		0.0006828	1	0.005842	0.05191	4	104	ADAMTS9,WT1,ACE,IL6
MicroRNA	hsa-miR-7853-5p		MirDB	0.001404	1	0.005849	0.05542	5	612	TCF4,PTPN11,SLC12A2,PEX1,RERE
MicroRNA	hsa-miR-185-5p:Functional MTI	Functional MTI	miRTarbase	0.001404	1	0.005849	0.05542	4	359	MRAS,SRD5A3,FGFR1,ARID1A
Human Phenotype	HP:0001872	Abnormality of thrombocytes		0.0004654	1	0.005855	0.05171	20	576	MPL,RAD51C,RNASEH2B,RAF1,EPOR,PTPN11,KMT2D,MRAS,WIPF1,SH2B3,PDGFRA,ARVCF,TNFSF12,GUCY1A1,TCIRG1,CTNNB1,APOE,PTEN,JMJD1C,ALG12
Mouse Phenotype	MP:0013293	embryonic lethality prior to tooth bud stage		0.0002501	0.8271	0.005866	0.05092	18	1273	RAD51C,PTPN11,KMT2D,FBN1,SRD5A3,POLR1A,ADAMTS9,BCAS3,TRAIP,ALG9,PLCB3,FGFR1,LTBP2,CTNNB1,PTEN,ARID1A,TUBG1,RAI1
MicroRNA	hsa-miR-624*:mirSVR_lowEffct	hsa-miR-624*:mirSVR_nonconserved_lowEffect-0.1-0.5	MicroRNA.org	0.00141	1	0.005871	0.05563	7	1246	RAF1,DOCK8,FGFR1,EIF2AK4,SIK3,ZFPM2,TBX2
Mouse Phenotype	MP:0002199	abnormal brain commissure morphology		0.0002535	0.8384	0.005877	0.05102	6	154	TCF4,UBE3B,CTNNB1,TBR1,KDM4B,FOXC1
Mouse Phenotype	MP:0011504	abnormal limb long bone morphology		0.0002541	0.8404	0.005877	0.05102	11	542	HSPG2,PTPN11,FBN1,FBN2,LRP5,FGFR1,IFT80,SIK3,SMOC1,RAI1,FOXC1
MicroRNA	hsa-miR-1249-5p		MirDB	0.001414	1	0.005884	0.05576	5	613	WIPF1,SH2B3,SYT1,MAPKBP1,MEF2A
GO: Biological Process	GO:0071375	cellular response to peptide hormone stimulus		0.0006895	1	0.005888	0.05231	7	386	RAF1,PTPN11,FBN1,AGT,PRKCZ,CTNNB1,PTEN
MicroRNA	hsa-miR-6837-3p		MirDB	0.001419	1	0.005889	0.0558	4	360	KMT2D,CTNNB1,TBR1,TRIP12
MicroRNA	hsa-miR-1233-5p		MirDB	0.001419	1	0.005889	0.0558	4	360	KMT2D,SH2B3,SMOC1,MEF2A
MicroRNA	mmu-miR-212-3p		MirDB	0.001419	1	0.005889	0.0558	4	360	CACNA1C,WT1,MEF2A,PRDM6
MicroRNA	hsa-miR-890:mirSVR_lowEffct	hsa-miR-890:mirSVR_nonconserved_lowEffect-0.1-0.5	MicroRNA.org	0.001419	1	0.005889	0.0558	8	1613	CACNA1C,TCF4,HTRA1,POLR1A,MLX,PDGFRA,PRKCZ,ACE
MicroRNA	CATGTAA,MIR-496:MSigDB	CATGTAA,MIR-496:MSigDB	MSigDB	0.00142	1	0.005889	0.0558	3	164	CACNA1C,PTPN11,FBN1
MicroRNA	mmu-miR-3066-5p		MirDB	0.00142	1	0.005889	0.0558	3	164	TCF4,FBN1,SRD5A3
MicroRNA	hsa-miR-1292:mirSVR_lowEffct	hsa-miR-1292:mirSVR_nonconserved_lowEffect-0.1-0.5	MicroRNA.org	0.001425	1	0.005903	0.05593	5	614	FBN2,PDGFRA,ARVCF,CASZ1,TBX2
Human Phenotype	HP:0012144	Abnormal monocyte morphology		0.0004711	1	0.005907	0.05217	6	64	MPL,MST1,TCF4,SH2B3,TCIRG1,APOE
Pubmed	19521500	The level of the transcription factor Pax6 is essential for controlling the balance between neural stem cell self-renewal and neurogenesis.	Pubmed	0.002398	1	0.005926	0.06714	4	245	FGFR1,TBR1,PTEN,GMPPB
MicroRNA	mmu-miR-6340		MirDB	0.001433	1	0.005935	0.05624	4	361	SLC12A2,ALG9,FGFR1,MEF2A
MicroRNA	hsa-miR-301b:mirSVR_highEffct	hsa-miR-301b:mirSVR_conserved_highEffect-0.5	MicroRNA.org	0.001436	1	0.005942	0.05631	8	1616	RNASEH2B,PDGFRA,UBE3B,CTNNB1,SMOC1,PTEN,BICC1,ZFPM2
MicroRNA	hsa-miR-4300:mirSVR_lowEffct	hsa-miR-4300:mirSVR_nonconserved_lowEffect-0.1-0.5	MicroRNA.org	0.001436	1	0.005942	0.05631	7	1250	MYH11,PTPN11,TCF7L2,PRKCZ,SIK3,MAPKBP1,TBX2
Human Phenotype	HP:0004325	Decreased body weight		0.0004768	1	0.005959	0.05263	38	1496	MPL,RAD51C,ADK,MST1,HSPG2,TCF4,PTPN11,KMT2D,FBN1,FBN2,SRD5A3,POLR1A,MLX,ARVCF,TNFSF12,TRAIP,ALG9,UBE3B,WT1,PEX1,TCIRG1,ALDH18A1,LRP5,MRPS16,FGFR1,PRKCZ,RERE,CTNNB1,TBR1,SMOC1,PTEN,PRDM16,JMJD1C,ALG12,CASZ1,IL6,SLC39A13,RAI1
MicroRNA	hsa-miR-345:mirSVR_lowEffct	hsa-miR-345:mirSVR_nonconserved_lowEffect-0.1-0.5	MicroRNA.org	0.001441	1	0.005959	0.05646	8	1617	RAD51C,TCF4,HTRA1,ADAMTS9,MRPS16,LTBP2,JMJD1C,PRDM6
MicroRNA	hsa-miR-520d-5p:Functional MTI (Weak)	Functional MTI (Weak)	miRTarbase	0.001445	1	0.005965	0.05653	3	165	KMT2D,PTEN,CASZ1
MicroRNA	hsa-miR-378a-3p:Functional MTI	Functional MTI	miRTarbase	0.001445	1	0.005965	0.05653	3	165	MLX,DVL1,FOXC1
MicroRNA	hsa-miR-885-5p:PITA	hsa-miR-885-5p:PITA_TOP	PITA	0.001445	1	0.005965	0.05653	3	165	TCF4,FBN1,CTNNB1
MicroRNA	hsa-miR-216a:PITA	hsa-miR-216a:PITA_TOP	PITA	0.001448	1	0.005972	0.05659	4	362	PTEN,ARID1A,PRDM16,KDM4B
GO: Biological Process	GO:0007596	blood coagulation		0.000702	1	0.005982	0.05315	6	279	MPL,SH2B3,PDGFRA,APOE,JMJD1C,IL6
Pubmed	20308569	Zbtb20 is essential for the specification of CA1 field identity in the developing hippocampus.	Pubmed	0.002423	1	0.005986	0.06783	2	32	CTNNB1,TBR1
Pubmed	20056645	Association of mitotic regulation pathway polymorphisms with pancreatic cancer risk and outcome.	Pubmed	0.002423	1	0.005986	0.06783	2	32	SIK3,TUBG1
Pubmed	22974441	SRC Homology 2 Domain Binding Sites in Insulin, IGF-1 and FGF receptor mediated signaling networks reveal an extensive potential interactome.	Pubmed	0.002423	1	0.005986	0.06783	2	32	PTPN11,FGFR1
Pubmed	25715394	Bicaudal C1 promotes pancreatic NEUROG3+ endocrine progenitor differentiation and ductal morphogenesis.	Pubmed	0.002423	1	0.005986	0.06783	2	32	PRKCZ,BICC1
Pubmed	25428587	The non-canonical BMP and Wnt/?-catenin signaling pathways orchestrate early tooth development.	Pubmed	0.002423	1	0.005986	0.06783	2	32	FGFR1,CTNNB1
Pubmed	7542761	Murine txk: a protein tyrosine kinase gene regulated by T cell activation.	Pubmed	0.002423	1	0.005986	0.06783	2	32	PDGFRA,FGFR1
Pubmed	26928066	Chd7 cooperates with Sox10 and regulates the onset of CNS myelination and remyelination.	Pubmed	0.002423	1	0.005986	0.06783	2	32	TCF7L2,PDGFRA
Pubmed	20437058	The utility and predictive value of combinations of low penetrance genes for screening and risk prediction of colorectal cancer.	Pubmed	0.002423	1	0.005986	0.06783	2	32	APOE,IL6
Pubmed	24457600	The central role of EED in the orchestration of polycomb group complexes.	Pubmed	0.002427	1	0.005995	0.06792	11	1796	HSPG2,MYH11,SRD5A3,POLR1A,PEX1,ALDH18A1,CTNNB1,ARID1A,TRIP12,CASZ1,TUBG1
MicroRNA	hsa-miR-220b:mirSVR_highEffct	hsa-miR-220b:mirSVR_nonconserved_highEffect-0.5	MicroRNA.org	0.001455	1	0.006	0.05685	5	617	CACNA1C,SLC12A2,DOCK8,TRAIP,SMOC1
GO: Biological Process	GO:0001656	metanephros development		0.0007077	1	0.006005	0.05336	4	105	FBN1,PDGFRA,WT1,CTNNB1
GO: Biological Process	GO:0045685	regulation of glial cell differentiation		0.0007077	1	0.006005	0.05336	4	105	TCF7L2,CTNNB1,CASZ1,IL6
MicroRNA	hsa-miR-154*:mirSVR_lowEffct	hsa-miR-154*:mirSVR_nonconserved_lowEffect-0.1-0.5	MicroRNA.org	0.001458	1	0.006008	0.05693	8	1620	PDGFRA,CWC27,UBE3B,ALDH18A1,EIF2AK4,ARID1A,IL6,ZFPM2
MicroRNA	hsa-miR-8076		MirDB	0.001462	1	0.006022	0.05707	4	363	SLC12A2,GUCY1A1,PEX1,FOXC1
MicroRNA	hsa-miR-1-3p:Functional MTI (Weak)	Functional MTI (Weak)	miRTarbase	0.001474	1	0.006068	0.0575	6	919	MPL,FBN1,PLCB3,ARID1A,MEF2A,IL6
Human Phenotype	HP:0009918	Ectopia pupillae		0.0004875	1	0.006072	0.05363	4	24	FBN1,WT1,FOXC1,TBX2
MicroRNA	mmu-miR-7007-5p		MirDB	0.001476	1	0.006072	0.05753	5	619	CACNA1C,TCF4,MLX,SH2B3,DOCK8
MicroRNA	mmu-miR-7067-5p		MirDB	0.001477	1	0.006073	0.05754	4	364	CACNA1C,MYH11,PRDM16,RAI1
MicroRNA	hsa-miR-96:mirSVR_highEffct	hsa-miR-96:mirSVR_conserved_highEffect-0.5	MicroRNA.org	0.001482	1	0.006091	0.05771	6	920	ADK,RNASEH2B,TCF7L2,MRAS,SIK3,JMJD1C
MicroRNA	hsa-miR-380-3p		MirDB	0.001486	1	0.006098	0.05778	5	620	TCF7L2,GUCY1A1,LTBP2,RAI1,FOXC1
MicroRNA	hsa-miR-4743-3p		MirDB	0.001486	1	0.006098	0.05778	5	620	CACNA1C,CWC27,RERE,TRIP12,BICC1
MicroRNA	hsa-miR-646		MirDB	0.001486	1	0.006098	0.05778	5	620	RAF1,HSPG2,DVL1,SIK3,BICC1
GO: Biological Process	GO:0043068	positive regulation of programmed cell death		0.0007263	1	0.006116	0.05434	10	775	MST1,HTRA1,TCF7L2,TNFSF12,AGT,WT1,CTNNB1,PTEN,ACE,IL6
GO: Biological Process	GO:0010464	regulation of mesenchymal cell proliferation		0.0007267	1	0.006116	0.05434	3	46	LRP5,FGFR1,CTNNB1
GO: Biological Process	GO:0038179	neurotrophin signaling pathway		0.0007267	1	0.006116	0.05434	3	46	RAF1,PTPN11,AGT
GO: Biological Process	GO:0090279	regulation of calcium ion import		0.0007267	1	0.006116	0.05434	3	46	PLCB3,CTNNB1,ACE
MicroRNA	mmu-miR-8094		MirDB	0.001492	1	0.006117	0.05796	4	365	SLC12A2,ARID1A,TRIP12,FOXC1
MicroRNA	mmu-miR-299b-5p		MirDB	0.001496	1	0.006117	0.05796	3	167	SLC12A2,SYT1,RAI1
MicroRNA	hsa-miR-190a-5p:TargetScan	hsa-miR-190a-5p	TargetScan	0.001496	1	0.006117	0.05796	3	167	FBN1,PRDM16,MEF2A
MicroRNA	hsa-miR-190b:TargetScan	hsa-miR-190b	TargetScan	0.001496	1	0.006117	0.05796	3	167	FBN1,PRDM16,MEF2A
MicroRNA	hsa-miR-328-3p		MirDB	0.001496	1	0.006117	0.05796	3	167	TCF7L2,SYT1,PRDM16
MicroRNA	hsa-miR-153-3p:TargetScan	hsa-miR-153-3p	TargetScan	0.001497	1	0.006117	0.05796	5	621	CACNA1C,PTEN,ARID1A,PRDM16,MEF2A
MicroRNA	hsa-miR-6770-5p		MirDB	0.001497	1	0.006117	0.05796	5	621	MRAS,FBN2,SIK3,GMPPB,PRDM16
Transcription Factor Binding Site	V$MAZ_Q6	V$MAZ_Q6	TFBS	6.923e-05	0.05511	0.006123	0.04444	5	145	TCF7L2,PLCB3,RERE,ARID1A,PRDM16
MicroRNA	hsa-miR-517b:mirSVR_lowEffct	hsa-miR-517b:mirSVR_nonconserved_lowEffect-0.1-0.5	MicroRNA.org	0.001508	1	0.006156	0.05834	5	622	FBN1,FBN2,CTNNB1,PRDM6,ZFPM2
GO: Biological Process	GO:0060191	regulation of lipase activity		0.0007334	1	0.006159	0.05472	4	106	PDGFRA,AGT,FGFR1,PRKCZ
Mouse Phenotype	MP:0013707	abnormal hematopoietic precursor cell morphology		0.0002707	0.8952	0.006177	0.05362	8	293	MPL,RAF1,EPOR,TCF4,PTPN11,SH2B3,ARID1A,IL6
Mouse Phenotype	MP:0002843	decreased systemic arterial blood pressure		0.0002708	0.8957	0.006177	0.05362	5	100	MYH11,PTPN11,SLC12A2,AGT,ACE
Pubmed	33658012	FBW7 suppresses ovarian cancer development by targeting the N	Pubmed	0.002501	1	0.006177	0.06998	6	601	HSPG2,POLR1A,ALDH18A1,EIF2AK4,TRIP12,TUBG1
Human Phenotype	HP:0000370	Abnormality of the middle ear		0.000498	1	0.006183	0.05462	35	1332	MPL,ADK,RAF1,EPOR,HSPG2,MYH11,PTPN11,KMT2D,FBN1,MRAS,SLC12A2,WIPF1,SH2B3,PDGFRA,ARVCF,TNFSF12,DOCK8,NEK10,DVL1,PEX1,TCIRG1,ALDH18A1,LRP5,FGFR1,PRKCZ,RERE,CTNNB1,PTEN,GMPPB,PRDM16,JMJD1C,ALG12,CASZ1,RAI1,FOXC1
Pubmed	24006456	Extracellular matrix secretion by cardiac fibroblasts: role of microRNA-29b and microRNA-30c.	Pubmed	0.002505	1	0.006189	0.07011	4	248	HSPG2,HTRA1,FBN1,LTBP2
Mouse Phenotype	MP:0000106	abnormal basisphenoid bone morphology		0.0002758	0.912	0.006204	0.05386	4	55	TCF7L2,PDGFRA,FGFR1,FOXC1
Mouse Phenotype	MP:0004180	failure of initiation of embryo turning		0.0002758	0.912	0.006204	0.05386	4	55	PTPN11,SRD5A3,PDGFRA,PTEN
MicroRNA	hsa-miR-502-3p:PITA	hsa-miR-502-3p:PITA_TOP	PITA	0.001522	1	0.006209	0.05883	3	168	FBN2,ADAMTS9,MEF2A
MicroRNA	hsa-miR-6882-3p		MirDB	0.001522	1	0.006209	0.05883	4	367	KMT2D,TCF7L2,FBN2,PRDM16
Coexpression	M1999	WONG_ADULT_TISSUE_STEM_MODULE	C2:CGP: Chemical and Genetic Perturbations	1.062e-05	0.05812	0.006211	0.05705	11	721	MPL,TCF4,HTRA1,SLC12A2,LTBP2,TBR1,APOE,MEF2A,IL6,RAI1,FOXC1
Coexpression	M45001	LIU_OVARIAN_CANCER_TUMORS_AND_XENOGRAFTS_XDGS_DN	C2:CGP: Chemical and Genetic Perturbations	1.134e-05	0.06211	0.006211	0.05705	17	1714	CACNA1C,TCF4,MYH11,HTRA1,FBN1,WIPF1,SH2B3,PDGFRA,GUCY1A1,DOCK8,LTBP2,APOE,PTEN,PRDM6,IL6,BICC1,ZFPM2
MicroRNA	hsa-miR-6130		MirDB	0.001529	1	0.006233	0.05906	5	624	HTRA1,CWC27,FGFR1,SMOC1,GMPPB
MicroRNA	hsa-miR-3147:mirSVR_lowEffct	hsa-miR-3147:mirSVR_nonconserved_lowEffect-0.1-0.5	MicroRNA.org	0.00153	1	0.006235	0.05908	7	1264	RAD51C,HSPG2,MYH11,KMT2D,GUCY1A1,BCAS3,RERE
MicroRNA	mmu-miR-185-3p		MirDB	0.001537	1	0.00626	0.05932	4	368	MLX,MAPKBP1,MEF2A,RAI1
MicroRNA	hsa-miR-141:PITA	hsa-miR-141:PITA_TOP	PITA	0.00154	1	0.006261	0.05933	5	625	TCF4,WIPF1,PTEN,ZFPM2,FOXC1
MicroRNA	hsa-miR-200a:PITA	hsa-miR-200a:PITA_TOP	PITA	0.00154	1	0.006261	0.05933	5	625	TCF4,WIPF1,PTEN,ZFPM2,FOXC1
MicroRNA	hsa-miR-656-3p		MirDB	0.00154	1	0.006261	0.05933	6	927	TCF4,SRD5A3,SIK3,MEF2A,CASZ1,RAI1
MicroRNA	hsa-miR-500*:mirSVR_lowEffct	hsa-miR-500*:mirSVR_nonconserved_lowEffect-0.1-0.5	MicroRNA.org	0.001544	1	0.006274	0.05945	7	1266	RAD51C,FBN2,TNFSF12,EIF2AK4,PRKCZ,PRDM6,ZFPM2
MicroRNA	hsa-miR-501-3p:PITA	hsa-miR-501-3p:PITA_TOP	PITA	0.001548	1	0.006285	0.05956	3	169	FBN2,ADAMTS9,MEF2A
Drug	CID000004829	pioglitazone	Stitch	1.749e-05	0.3022	0.00631	0.06521	8	326	TCF4,PTPN11,TCF7L2,CTNNB1,APOE,PRDM16,ANAPC7,IL6
Drug	CID000145068	nitric oxide	Stitch	1.772e-05	0.3061	0.00631	0.06521	14	1075	MST1,EPOR,PTPN11,SLC12A2,PDGFRA,GUCY1A1,AGT,TCIRG1,SYT1,PRKCZ,RERE,APOE,ACE,IL6
Drug	ctd:C072247	cyclo(Trp-Asp-Pro-Val-Leu)	CTD	1.795e-05	0.3101	0.00631	0.06521	4	45	EPOR,AGT,APOE,IL6
Drug	CID000000197	AdPK	Stitch	1.826e-05	0.3155	0.00631	0.06521	17	1548	MPL,ADK,RAF1,MYH11,PTPN11,PDGFRA,AGT,TCIRG1,ALDH18A1,SYT1,PLCB3,FGFR1,EIF2AK4,CTNNB1,APOE,ANAPC7,TUBG1
Coexpression Atlas	PCBC_ratio_MESO-30_vs_SC_cfr-2X-p05	Mesoderm Day 30_vs_Pluripotent Stem Cells-Confounder_removed-fold2.0_adjp0.05	PCBC_AltAnalyze	8.42e-05	0.1895	0.006318	0.05241	17	1630	MST1,HSPG2,HTRA1,FBN1,MRAS,FBN2,WIPF1,PDGFRA,GUCY1A1,ADAMTS9,AGT,TCIRG1,LRP5,LTBP2,BICC1,SLC39A13,RAI1
MicroRNA	hsa-miR-1253:mirSVR_highEffct	hsa-miR-1253:mirSVR_nonconserved_highEffect-0.5	MicroRNA.org	0.001557	1	0.006319	0.05988	8	1637	RAD51C,TCF4,MYH11,FBN2,SLC12A2,WT1,TBR1,IL6
MicroRNA	hsa-miR-593*:mirSVR_highEffct	hsa-miR-593*:mirSVR_nonconserved_highEffect-0.5	MicroRNA.org	0.001561	1	0.006333	0.06001	5	627	WIPF1,TRAIP,LTBP2,PTEN,ZFPM2
Drug	CID000003591	AC1L1G9T	Stitch	1.9e-05	0.3282	0.006337	0.06549	9	433	RAF1,PTPN11,PDGFRA,AGT,SYT1,PLCB3,FGFR1,PRKCZ,IL6
Drug	CID000148193	NSC702818	Stitch	1.908e-05	0.3295	0.006337	0.06549	5	94	RAF1,MRAS,WT1,FGFR1,PTEN
Human Phenotype	HP:0011100	Intestinal atresia		0.0005125	1	0.006343	0.05603	6	65	RAD51C,MYH11,FBN2,FGFR1,RERE,GMPPB
MicroRNA	hsa-miR-605-5p		MirDB	0.001568	1	0.006357	0.06023	4	370	TCF4,SLC12A2,ALG9,LRP5
Pubmed	18356246	Tbx3 controls the fate of hepatic progenitor cells in liver development by suppressing p19ARF expression.	Pubmed	0.002576	1	0.00636	0.07206	2	33	TBR1,TBX2
Pubmed	20203524	Genetic susceptibility to type 2 diabetes is associated with reduced prostate cancer risk.	Pubmed	0.002576	1	0.00636	0.07206	2	33	TCF7L2,ADAMTS9
Pubmed	23213461	The loss of Hoxa5 function promotes Notch-dependent goblet cell metaplasia in lung airways.	Pubmed	0.002576	1	0.00636	0.07206	2	33	CTNNB1,IL6
Pubmed	30626697	Cenpj Regulates Cilia Disassembly and Neurogenesis in the Developing Mouse Cortex.	Pubmed	0.002576	1	0.00636	0.07206	2	33	CTNNB1,TUBG1
Pubmed	19526283	Role of Tat protein in HIV neuropathogenesis.	Pubmed	0.002576	1	0.00636	0.07206	2	33	PTEN,IL6
Pubmed	24705356	Tbx1 is required autonomously for cell survival and fate in the pharyngeal core mesoderm to form the muscles of mastication.	Pubmed	0.002576	1	0.00636	0.07206	2	33	FOXC1,TBX2
GO: Biological Process	GO:0035019	somatic stem cell population maintenance		0.0007597	1	0.006366	0.05657	4	107	RAF1,TCF7L2,LRP5,PRDM16
GO: Biological Process	GO:0060047	heart contraction		0.0007662	1	0.006376	0.05665	7	393	CACNA1C,MYH11,AGT,ACE,PRDM16,MEF2A,TBX2
GO: Biological Process	GO:0010594	regulation of endothelial cell migration		0.00077	1	0.006376	0.05665	6	284	ADAMTS9,BCAS3,AGT,FGFR1,PRKCZ,APOE
GO: Biological Process	GO:0045664	regulation of neuron differentiation		0.00077	1	0.006376	0.05665	6	284	TCF4,FGFR1,EIF2AK4,PTEN,CASZ1,IL6
GO: Biological Process	GO:0030325	adrenal gland development		0.0007742	1	0.006376	0.05665	3	47	PDGFRA,WT1,FOXC1
GO: Biological Process	GO:1905332	positive regulation of morphogenesis of an epithelium		0.0007742	1	0.006376	0.05665	3	47	PDGFRA,AGT,CTNNB1
GO: Biological Process	GO:0007263	nitric oxide mediated signal transduction		0.0007742	1	0.006376	0.05665	3	47	GUCY1A1,AGT,APOE
GO: Biological Process	GO:0061032	visceral serous pericardium development		0.0007773	1	0.006376	0.05665	2	11	EPOR,WT1
GO: Biological Process	GO:0035581	sequestering of extracellular ligand from receptor		0.0007773	1	0.006376	0.05665	2	11	FBN1,FBN2
GO: Biological Process	GO:1905918	regulation of CoA-transferase activity		0.0007773	1	0.006376	0.05665	2	11	AGT,APOE
GO: Biological Process	GO:0060484	lung-associated mesenchyme development		0.0007773	1	0.006376	0.05665	2	11	FGFR1,CTNNB1
GO: Biological Process	GO:0043086	negative regulation of catalytic activity		0.0007781	1	0.006376	0.05665	10	782	RAF1,SH2B3,BCAS3,AGT,DVL1,LRP5,PRKCZ,APOE,PTEN,IL6
GO: Biological Process	GO:0044703	multi-organism reproductive process		0.0007842	1	0.006413	0.05698	6	285	MST1,EPOR,FBN2,AGT,ARID1A,ACE
MicroRNA	hsa-miR-3162:mirSVR_highEffct	hsa-miR-3162:mirSVR_nonconserved_highEffect-0.5	MicroRNA.org	0.001583	1	0.006415	0.06079	5	629	PTPN11,CWC27,UBE3B,RERE,ACE
Pubmed	17081983	Global, in vivo, and site-specific phosphorylation dynamics in signaling networks.	Pubmed	0.002599	1	0.006417	0.0727	10	1545	RAF1,KMT2D,PLCB3,EIF2AK4,PRKCZ,RERE,CTNNB1,ARID1A,TRIP12,RAI1
MicroRNA	hsa-miR-1224-5p:mirSVR_lowEffct	hsa-miR-1224-5p:mirSVR_nonconserved_lowEffect-0.1-0.5	MicroRNA.org	0.001587	1	0.006427	0.0609	8	1642	SYT1,FGFR1,CTNNB1,TBR1,PTEN,ARID1A,SLC39A13,RAI1
MicroRNA	hsa-miR-219-5p:PITA	hsa-miR-219-5p:PITA_TOP	PITA	0.001601	1	0.006478	0.06139	3	171	KMT2D,PDGFRA,PRDM16
MicroRNA	mmu-miR-1264-3p		MirDB	0.001605	1	0.006487	0.06147	5	631	FBN1,FBN2,ALG9,SYT1,RERE
MicroRNA	mmu-miR-374c-5p		MirDB	0.001605	1	0.006487	0.06147	5	631	PTPN11,TCF7L2,WIPF1,MEF2A,FOXC1
MicroRNA	hsa-miR-1229:mirSVR_highEffct	hsa-miR-1229:mirSVR_nonconserved_highEffect-0.5	MicroRNA.org	0.001605	1	0.006487	0.06147	5	631	RAD51C,MYH11,SLC12A2,PDGFRA,PRKCZ
Human Phenotype	HP:0100738	Abnormal eating behavior		0.0005259	1	0.006488	0.05731	8	119	HSPG2,PRKCZ,RERE,CTNNB1,ARID1A,PRDM16,CASZ1,IL6
MicroRNA	hsa-miR-218:mirSVR_highEffct	hsa-miR-218:mirSVR_conserved_highEffect-0.5	MicroRNA.org	0.001607	1	0.006491	0.06151	7	1275	MPL,FBN2,SRD5A3,SLC12A2,PDGFRA,NEK10,CTNNB1
Human Phenotype	HP:0005113	Aortic arch aneurysm		0.000528	1	0.006493	0.05735	5	43	HSPG2,PRKCZ,RERE,PRDM16,CASZ1
GO: Biological Process	GO:0050817	coagulation		0.0007986	1	0.006504	0.05779	6	286	MPL,SH2B3,PDGFRA,APOE,JMJD1C,IL6
GO: Biological Process	GO:0007599	hemostasis		0.0007986	1	0.006504	0.05779	6	286	MPL,SH2B3,PDGFRA,APOE,JMJD1C,IL6
Human Phenotype	HP:0002589	Gastrointestinal atresia		0.0005322	1	0.006524	0.05763	7	91	RAD51C,MYH11,FBN2,FGFR1,IFT80,RERE,GMPPB
MicroRNA	hsa-miR-6133		MirDB	0.001616	1	0.006524	0.06182	5	632	HTRA1,CWC27,FGFR1,SMOC1,GMPPB
MicroRNA	hsa-miR-524-5p:Functional MTI	Functional MTI	miRTarbase	0.001627	1	0.006548	0.06205	3	172	KMT2D,PTEN,CASZ1
MicroRNA	hsa-miR-301a:PITA	hsa-miR-301a:PITA_TOP	PITA	0.001628	1	0.006548	0.06205	5	633	TCF4,PDGFRA,SMOC1,PTEN,ZFPM2
MicroRNA	hsa-miR-130a:PITA	hsa-miR-130a:PITA_TOP	PITA	0.001628	1	0.006548	0.06205	5	633	TCF4,PDGFRA,SMOC1,PTEN,ZFPM2
MicroRNA	hsa-miR-301b:PITA	hsa-miR-301b:PITA_TOP	PITA	0.001628	1	0.006548	0.06205	5	633	TCF4,PDGFRA,SMOC1,PTEN,ZFPM2
MicroRNA	hsa-miR-130b:PITA	hsa-miR-130b:PITA_TOP	PITA	0.001628	1	0.006548	0.06205	5	633	TCF4,PDGFRA,SMOC1,PTEN,ZFPM2
MicroRNA	hsa-miR-454:PITA	hsa-miR-454:PITA_TOP	PITA	0.001628	1	0.006548	0.06205	5	633	TCF4,PDGFRA,SMOC1,PTEN,ZFPM2
Human Phenotype	HP:0009810	Abnormality of upper limb joint		0.000536	1	0.00655	0.05785	22	674	RAF1,HSPG2,PTPN11,FBN1,MRAS,FBN2,DVL1,PEX1,ALDH18A1,FGFR1,PRKCZ,RERE,SIK3,TBR1,SMOC1,PTEN,GMPPB,PRDM16,ALG12,CASZ1,SLC39A13,TBX2
MicroRNA	hsa-miR-590-5p:mirSVR_highEffct	hsa-miR-590-5p:mirSVR_conserved_highEffect-0.5	MicroRNA.org	0.001629	1	0.00655	0.06206	7	1278	FBN2,PDGFRA,CWC27,EIF2AK4,LTBP2,ZFPM2,TBX2
Human Phenotype	HP:0009815	Aplasia/hypoplasia of the extremities		0.000538	1	0.006552	0.05788	24	769	RAD51C,HSPG2,TCF4,KMT2D,FBN1,CWC27,ALG9,DVL1,ALDH18A1,PLCB3,FGFR1,LTBP2,PRKCZ,IFT80,RERE,SIK3,SMOC1,ARID1A,PRDM16,ALG12,CASZ1,SLC39A13,KDM4B,RAI1
Human Phenotype	HP:0004890	Elevated pulmonary artery pressure		0.0005399	1	0.006554	0.0579	9	150	MPL,CACNA1C,HSPG2,MYH11,FBN1,MLX,TCIRG1,FGFR1,EIF2AK4
Human Phenotype	HP:0025270	Abnormal esophagus physiology		0.0005415	1	0.006554	0.0579	26	867	CACNA1C,HSPG2,TCF4,MYH11,HTRA1,FBN1,SRD5A3,SLC12A2,PDGFRA,ARVCF,GUCY1A1,ALG9,PEX1,ALDH18A1,LRP5,SYT1,FGFR1,PRKCZ,RERE,CTNNB1,APOE,PRDM16,JMJD1C,ALG12,CASZ1,RAI1
Mouse Phenotype	MP:0008273	abnormal intramembranous bone ossification		0.0002957	0.9779	0.006569	0.05702	4	56	PDGFRA,FGFR1,SIK3,FOXC1
Mouse Phenotype	MP:0003352	increased circulating renin level		0.0002979	0.9853	0.006569	0.05702	3	23	MYH11,AGT,ACE
Mouse Phenotype	MP:0021107	retina fold		0.0002979	0.9853	0.006569	0.05702	3	23	RAF1,LRP5,PRDM16
Pubmed	34709266	Proximity-dependent biotin identification (BioID) reveals a dynamic LSD1-CoREST interactome during embryonic stem cell differentiation.	Pubmed	0.002677	1	0.00661	0.07489	5	418	RAF1,KMT2D,DVL1,RERE,JMJD1C
Transcription Factor Binding Site	V$PAX6_01	V$PAX6_01	TFBS	8.311e-05	0.06615	0.006615	0.04801	4	78	TCF4,PDGFRA,JMJD1C,SLC39A13
MicroRNA	hsa-miR-301b-3p:Non-Functional MTI	Non-Functional MTI	miRTarbase	0.001646	1	0.006616	0.0627	4	375	MYH11,TCF7L2,SMOC1,PTEN
MicroRNA	hsa-miR-548s:mirSVR_highEffct	hsa-miR-548s:mirSVR_nonconserved_highEffect-0.5	MicroRNA.org	0.001652	1	0.006635	0.06288	6	940	MYH11,PTPN11,PDGFRA,SIK3,JMJD1C,KDM4B
Coexpression Atlas	gudmap_dev gonad_e12.5_F_VasAssocMesStromOvary_Sma_500	dev gonad_e12.5_F_VasAssocMesStromOvary_Sma_top-relative-expression-ranked_500	Gudmap Mouse ST 1.0	9.221e-05	0.2076	0.006637	0.05507	8	385	MYH11,FBN1,FBN2,PDGFRA,GUCY1A1,WT1,SMOC1,ZFPM2
Coexpression Atlas	gudmap_developingGonad_e11.5_testes_k5_1000	DevelopingGonad_e11.5_testes_emap-3226_k-means-cluster#5_top-relative-expression-ranked_1000	Gudmap Mouse MOE430.2	9.582e-05	0.2157	0.006637	0.05507	9	498	TCF4,MLX,WT1,ALDH18A1,FGFR1,CTNNB1,PTEN,ARID1A,TUBG1
Coexpression Atlas	gudmap_dev gonad_e12.5_F_VasAssMesen_MafB_500	dev gonad_e12.5_F_VasAssMesen_MafB_top-relative-expression-ranked_500	Gudmap Mouse ST 1.0	9.73e-05	0.219	0.006637	0.05507	8	388	FBN1,FBN2,PDGFRA,GUCY1A1,ADAMTS9,WT1,SMOC1,ZFPM2
MicroRNA	mmu-miR-486b-5p		MirDB	0.001655	1	0.006638	0.0629	3	173	SMOC1,PTEN,TBX2
MicroRNA	mmu-miR-486a-5p		MirDB	0.001655	1	0.006638	0.0629	3	173	SMOC1,PTEN,TBX2
Coexpression	M39234	LAKE_ADULT_KIDNEY_C15_CONNECTING_TUBULE	C8: Cell Type Signature	1.337e-05	0.0732	0.006654	0.06112	6	171	ADK,ADAMTS9,BCAS3,SIK3,MEF2A,BICC1
Human Phenotype	HP:0100037	Abnormality of the scalp hair		0.0005516	1	0.006656	0.05879	16	410	RAF1,CACNA1C,HSPG2,PTPN11,HTRA1,MRAS,CWC27,TRAIP,ALG9,PEX1,SYT1,RERE,ARID1A,ALG12,KDM4B,TBX2
MicroRNA	hsa-miR-2276-3p		MirDB	0.001662	1	0.006666	0.06317	4	376	RERE,ARID1A,TRIP12,MEF2A
Coexpression	M1834	BOQUEST_STEM_CELL_UP	C2:CGP: Chemical and Genetic Perturbations	1.461e-05	0.08002	0.006668	0.06125	7	262	MYH11,HTRA1,FBN1,PDGFRA,LTBP2,APOE,BICC1
GO: Biological Process	GO:0071697	ectodermal placode morphogenesis		0.0008235	1	0.00668	0.05936	3	48	FGFR1,CTNNB1,TBX2
GO: Biological Process	GO:0001780	neutrophil homeostasis		0.0008235	1	0.00668	0.05936	3	48	MPL,SH2B3,IL6
MicroRNA	hsa-miR-3190-5p:mirSVR_highEffct	hsa-miR-3190-5p:mirSVR_nonconserved_highEffect-0.5	MicroRNA.org	0.00167	1	0.006692	0.06341	6	942	SLC12A2,CWC27,FGFR1,ARID1A,PRDM6,IL6
MicroRNA	hsa-miR-6129		MirDB	0.001673	1	0.006701	0.0635	5	637	HTRA1,CWC27,FGFR1,SMOC1,GMPPB
MicroRNA	hsa-miR-125b-1*:mirSVR_lowEffct	hsa-miR-125b-1*:mirSVR_nonconserved_lowEffect-0.1-0.5	MicroRNA.org	0.001679	1	0.006716	0.06364	4	377	RAD51C,TCF4,UBE3B,EIF2AK4
MicroRNA	mmu-miR-342-3p		MirDB	0.001679	1	0.006716	0.06364	4	377	CACNA1C,PDGFRA,JMJD1C,SLC39A13
MicroRNA	hsa-miR-3664-3p:Functional MTI (Weak)	Functional MTI (Weak)	miRTarbase	0.001682	1	0.006722	0.0637	3	174	MRPS16,ARID1A,ANAPC7
MicroRNA	hsa-miR-647:PITA	hsa-miR-647:PITA_TOP	PITA	0.001682	1	0.006722	0.0637	3	174	KMT2D,FBN2,ARID1A
GO: Biological Process	GO:0042472	inner ear morphogenesis		0.0008323	1	0.006738	0.05987	5	191	SLC12A2,DVL1,LRP5,FGFR1,TBX2
Pubmed	24026423	A genome- and phenome-wide association study to identify genetic variants influencing platelet count and volume and their pleiotropic effects.	Pubmed	0.002733	1	0.006744	0.0764	2	34	SH2B3,JMJD1C
Pubmed	26411367	APC haploinsufficiency coupled with p53 loss sufficiently induces mucinous cystic neoplasms and invasive pancreatic carcinoma in mice.	Pubmed	0.002733	1	0.006744	0.0764	2	34	CTNNB1,IL6
Pubmed	25100655	Crucial requirement of ERK/MAPK signaling in respiratory tract development.	Pubmed	0.002733	1	0.006744	0.0764	2	34	PDGFRA,CTNNB1
Pubmed	19820697	A genome-wide meta-analysis identifies 22 loci associated with eight hematological parameters in the HaemGen consortium.	Pubmed	0.002733	1	0.006744	0.0764	2	34	PTPN11,JMJD1C
Pubmed	35831318	A SOX17-PDGFB signaling axis regulates aortic root development.	Pubmed	0.002733	1	0.006744	0.0764	2	34	MYH11,PDGFRA
Pubmed	35194044	Menin directs regionalized decidual transformation through epigenetically setting PTX3 to balance FGF and BMP signaling.	Pubmed	0.002733	1	0.006744	0.0764	2	34	FGFR1,CTNNB1
Pubmed	16498405	Large-scale identification of genes implicated in kidney glomerulus development and function.	Pubmed	0.002733	1	0.006744	0.0764	2	34	HSPG2,WT1
Pubmed	25670795	Akt1 signaling coordinates BMP signaling and ?-catenin activity to regulate second heart field progenitor development.	Pubmed	0.002733	1	0.006744	0.0764	2	34	CTNNB1,PTEN
Pubmed	26288816	Fate Specification of Neural Plate Border by Canonical Wnt Signaling and Grhl3 is Crucial for Neural Tube Closure.	Pubmed	0.002733	1	0.006744	0.0764	2	34	LRP5,CTNNB1
Pubmed	21172336	Fgf15-mediated control of neurogenic and proneural gene expression regulates dorsal midbrain neurogenesis.	Pubmed	0.002733	1	0.006744	0.0764	2	34	FGFR1,CTNNB1
MicroRNA	mmu-miR-7048-5p		MirDB	0.001695	1	0.00677	0.06415	4	378	MLX,MAPKBP1,MEF2A,RAI1
MicroRNA	hsa-miR-194:mirSVR_highEffct	hsa-miR-194:mirSVR_conserved_highEffect-0.5	MicroRNA.org	0.001697	1	0.006774	0.06419	6	945	SLC12A2,DOCK8,UBE3B,EIF2AK4,TRIP12,TBX2
MicroRNA	hsa-miR-3185:mirSVR_highEffct	hsa-miR-3185:mirSVR_nonconserved_highEffect-0.5	MicroRNA.org	0.001702	1	0.006793	0.06437	7	1288	RAD51C,DOCK8,UBE3B,WT1,PEX1,TBR1,IL6
Pathway	M29748	REACTOME_TRANSCRIPTIONAL_REGULATION_BY_VENTX	Reactome Pathways	6.222e-05	0.09233	0.006803	0.05361	4	41	TCF7L2,CTNNB1,ANAPC7,IL6
Pathway	M39452	WP_TNFRELATED_WEAK_INDUCER_OF_APOPTOSIS_TWEAK_SIGNALING_PATHWAY	WikiPathways	6.849e-05	0.1016	0.006803	0.05361	4	42	RAF1,TNFSF12,CTNNB1,IL6
Pathway	M42565	WP_ALZHEIMERS_DISEASE	WikiPathways	6.876e-05	0.102	0.006803	0.05361	8	262	RAF1,CACNA1C,DVL1,LRP5,PLCB3,CTNNB1,APOE,IL6
MicroRNA	hsa-miR-513a-5p:mirSVR_highEffct	hsa-miR-513a-5p:mirSVR_nonconserved_highEffect-0.5	MicroRNA.org	0.001706	1	0.006803	0.06446	6	946	SRD5A3,ALG9,SYT1,TBR1,ANAPC7,JMJD1C
MicroRNA	hsa-miR-7162-3p:Functional MTI (Weak)	Functional MTI (Weak)	miRTarbase	0.00171	1	0.006804	0.06447	3	175	ALG9,SYT1,ARID1A
MicroRNA	hsa-miR-921		MirDB	0.00171	1	0.006804	0.06447	3	175	MYH11,WT1,FOXC1
MicroRNA	hsa-miR-657:PITA	hsa-miR-657:PITA_TOP	PITA	0.00171	1	0.006804	0.06447	3	175	SH2B3,WT1,CTNNB1
MicroRNA	hsa-miR-124-3p.1:TargetScan	hsa-miR-124-3p.1	TargetScan	0.00171	1	0.006804	0.06447	7	1289	MYH11,PTPN11,ADAMTS9,ALG9,RERE,ANAPC7,MEF2A
GO: Biological Process	GO:0060415	muscle tissue morphogenesis		0.0008425	1	0.006807	0.06048	4	110	EPOR,CTNNB1,ZFPM2,FOXC1
MicroRNA	hsa-miR-363:mirSVR_lowEffct	hsa-miR-363:mirSVR_conserved_lowEffect-0.1-0.5	MicroRNA.org	0.001712	1	0.006808	0.06452	8	1662	MYH11,FBN2,PDGFRA,EIF2AK4,CTNNB1,JMJD1C,IL6,ZFPM2
Human Phenotype	HP:0200031	macules		0.0005662	1	0.00681	0.06015	12	254	RAD51C,RAF1,TCF4,PTPN11,KMT2D,SRD5A3,ARVCF,CWC27,RERE,PTEN,JMJD1C,IL6
Mouse Phenotype	MP:0000759	abnormal skeletal muscle morphology		0.0003142	1	0.006841	0.05939	10	465	HSPG2,PTPN11,FBN1,FBN2,PDGFRA,WT1,SYT1,EIF2AK4,IL6,ZFPM2
Mouse Phenotype	MP:0010640	ventricular myocardium compact layer hypoplasia		0.0003227	1	0.006841	0.05939	2	5	CASZ1,ZFPM2
Mouse Phenotype	MP:0006373	abnormal circulating angiotensinogen level		0.0003227	1	0.006841	0.05939	2	5	AGT,ACE
Mouse Phenotype	MP:0020390	abnormal radial glial cell endfoot morphology		0.0003227	1	0.006841	0.05939	2	5	HSPG2,FOXC1
Mouse Phenotype	MP:0004301	absent organ of Corti supporting cells		0.0003227	1	0.006841	0.05939	2	5	SLC12A2,FGFR1
Mouse Phenotype	MP:0009874	abnormal interdigital cell death		0.0003227	1	0.006841	0.05939	2	5	FBN2,SMOC1
Mouse Phenotype	MP:0003855	abnormal forelimb zeugopod morphology		0.000325	1	0.006845	0.05943	5	104	FBN1,FBN2,IFT80,SIK3,FOXC1
MicroRNA	hsa-miR-3182:mirSVR_highEffct	hsa-miR-3182:mirSVR_nonconserved_highEffect-0.5	MicroRNA.org	0.001725	1	0.006856	0.06497	7	1291	RAD51C,FBN2,POLR1A,PDGFRA,ARVCF,ALG9,EIF2AK4
Mouse Phenotype	MP:0000249	abnormal blood vessel physiology		0.0003301	1	0.00691	0.05998	9	382	MYH11,FBN1,FBN2,GUCY1A1,AGT,PEX1,LRP5,APOE,FOXC1
Human Phenotype	HP:0006557	Polycystic liver disease		0.0005766	1	0.006913	0.06107	3	11	ALG9,LRP5,BICC1
MicroRNA	hsa-miR-519e:mirSVR_highEffct	hsa-miR-519e:mirSVR_nonconserved_highEffect-0.5	MicroRNA.org	0.001743	1	0.006923	0.0656	5	643	WIPF1,UBE3B,SYT1,FGFR1,SIK3
Pathway	M39637	WP_GLIOBLASTOMA_SIGNALING_PATHWAYS	WikiPathways	7.491e-05	0.1112	0.006925	0.05457	5	83	RAF1,PDGFRA,FGFR1,PRKCZ,PTEN
Pathway	M39839	WP_EGFR_TYROSINE_KINASE_INHIBITOR_RESISTANCE	WikiPathways	7.933e-05	0.1177	0.006925	0.05457	5	84	RAF1,MRAS,PDGFRA,PTEN,IL6
Pubmed	26912792	An improved smaller biotin ligase for BioID proximity labeling.	Pubmed	0.002816	1	0.006948	0.07872	3	123	FBN1,ARID1A,JMJD1C
MicroRNA	hsa-miR-889-3p		MirDB	0.001754	1	0.006966	0.06601	5	644	FBN2,TNFSF12,PTEN,ANAPC7,MEF2A
MicroRNA	hsa-miR-519e:mirSVR_lowEffct	hsa-miR-519e:mirSVR_nonconserved_lowEffect-0.1-0.5	MicroRNA.org	0.001755	1	0.006966	0.06601	7	1295	TCF7L2,MRAS,FBN2,TNFSF12,DOCK8,ALG9,ZFPM2
MicroRNA	hsa-miR-564		MirDB	0.001757	1	0.006968	0.06603	2	46	TCF7L2,SIK3
Human Phenotype	HP:0004323	Abnormality of body weight		0.0005835	1	0.006975	0.06161	43	1800	MPL,RAD51C,ADK,MST1,RAF1,HSPG2,TCF4,PTPN11,KMT2D,TCF7L2,FBN1,FBN2,SRD5A3,POLR1A,MLX,ARVCF,TNFSF12,TRAIP,ALG9,UBE3B,WT1,PEX1,TCIRG1,ALDH18A1,LRP5,MRPS16,FGFR1,PRKCZ,RERE,CTNNB1,TBR1,APOE,SMOC1,PTEN,PRDM16,TRIP12,MEF2A,JMJD1C,ALG12,CASZ1,IL6,SLC39A13,RAI1
MicroRNA	hsa-miR-6825-5p:Functional MTI (Weak)	Functional MTI (Weak)	miRTarbase	0.001761	1	0.006981	0.06615	4	382	RNASEH2B,CACNA1C,KMT2D,CASZ1
Drug	CID000060770	DuP 532	Stitch	2.179e-05	0.3765	0.006985	0.07218	3	16	TNFSF12,AGT,ACE
Drug	ctd:D000641	Ammonia	CTD	2.326e-05	0.4018	0.006985	0.07218	4	48	SLC12A2,AGT,CTNNB1,IL6
Drug	ctd:D019808	Losartan	CTD	2.374e-05	0.4101	0.006985	0.07218	6	165	MYH11,AGT,WT1,CTNNB1,ACE,IL6
Drug	CID000002244	aspirin	Stitch	2.459e-05	0.4247	0.006985	0.07218	10	563	MPL,ADK,EPOR,AGT,TCIRG1,PLCB3,CTNNB1,APOE,ACE,IL6
Drug	CID000191631	funiferine N-oxide	Stitch	2.526e-05	0.4363	0.006985	0.07218	4	49	FBN1,FBN2,LTBP2,CTNNB1
Drug	CID000000464	hippuric acid	Stitch	2.738e-05	0.473	0.006985	0.07218	4	50	SLC12A2,TRAIP,AGT,ACE
Drug	ctd:C010845	aluminum chloride	CTD	2.833e-05	0.4893	0.006985	0.07218	5	102	RAF1,TCF4,LRP5,CTNNB1,IL6
Drug	ctd:C031143	AICA ribonucleotide	CTD	2.833e-05	0.4893	0.006985	0.07218	5	102	RAF1,PRKCZ,CTNNB1,PTEN,IL6
Drug	CID000000951	noradrealine	Stitch	2.941e-05	0.5081	0.006985	0.07218	10	575	RAF1,CACNA1C,ARVCF,AGT,SYT1,PLCB3,PRKCZ,ACE,IL6,TUBG1
Drug	CID004369393	DB04618	Stitch	2.964e-05	0.5119	0.006985	0.07218	4	51	TCF4,AGT,APOE,ACE
Drug	CID000125486	TISCH	Stitch	2.964e-05	0.5119	0.006985	0.07218	4	51	SH2B3,ACE,ANAPC7,IL6
Drug	CID000009074	TK-B	Stitch	2.964e-05	0.5119	0.006985	0.07218	4	51	ADK,SH2B3,FGFR1,TUBG1
Drug	ctd:C041125	quinapril	CTD	3.16e-05	0.5458	0.006985	0.07218	3	18	AGT,ACE,IL6
Drug	ctd:C121876	imisopasem manganese	CTD	3.16e-05	0.5458	0.006985	0.07218	3	18	AGT,APOE,IL6
Drug	ctd:D019821	Simvastatin	CTD	3.212e-05	0.5548	0.006985	0.07218	10	581	RAF1,CACNA1C,EPOR,MRAS,PDGFRA,AGT,CTNNB1,APOE,PTEN,IL6
Drug	ctd:C017096	n-butoxyethanol	CTD	3.212e-05	0.5548	0.006985	0.07218	10	581	ADK,EPOR,TCF4,PDGFRA,LTBP2,RERE,APOE,PTEN,IL6,RAI1
Drug	CID000000765	9-beta-D-arabinofuranosylguanine	Stitch	3.214e-05	0.5552	0.006985	0.07218	12	843	ADK,RAF1,MRAS,TNFSF12,GUCY1A1,AGT,PLCB3,EIF2AK4,PRKCZ,CTNNB1,APOE,TUBG1
Drug	ctd:D003474	Curcumin	CTD	3.483e-05	0.6017	0.006985	0.07218	12	850	RAF1,PTPN11,TCF7L2,AGT,DVL1,WT1,LRP5,CTNNB1,APOE,PTEN,ACE,IL6
Drug	CID000134126	CGS 13934	Stitch	3.558e-05	0.6146	0.006985	0.07218	2	3	AGT,ACE
Drug	CID005488868	MC-838	Stitch	3.558e-05	0.6146	0.006985	0.07218	2	3	AGT,ACE
Drug	ctd:C038198	benzenesulfonamide	CTD	3.558e-05	0.6146	0.006985	0.07218	2	3	CTNNB1,PTEN
Drug	CID000124628	L-681,176	Stitch	3.558e-05	0.6146	0.006985	0.07218	2	3	AGT,ACE
Drug	CID003080984	Wf 10129	Stitch	3.558e-05	0.6146	0.006985	0.07218	2	3	AGT,ACE
Drug	CID005489408	MDL 27,088	Stitch	3.558e-05	0.6146	0.006985	0.07218	2	3	AGT,ACE
Drug	CID000064922	D03743	Stitch	3.558e-05	0.6146	0.006985	0.07218	2	3	AGT,ACE
Drug	CID000127983	Rev 5975	Stitch	3.558e-05	0.6146	0.006985	0.07218	2	3	AGT,ACE
Drug	CID000089016	tert-butyl L-alaninate	Stitch	3.558e-05	0.6146	0.006985	0.07218	2	3	AGT,ACE
Drug	ctd:C078006	imidaprilat	CTD	3.558e-05	0.6146	0.006985	0.07218	2	3	AGT,ACE
Drug	ctd:C488175	2-(acetyloxy)benzoic acid 6-(nitrooxymethyl)-2-phenylmethyl ester	CTD	3.558e-05	0.6146	0.006985	0.07218	2	3	TCF4,CTNNB1
Drug	CID003084602	AC1MJ2VJ	Stitch	3.558e-05	0.6146	0.006985	0.07218	2	3	AGT,ACE
Drug	CID000130842	Bpgp	Stitch	3.558e-05	0.6146	0.006985	0.07218	2	3	AGT,ACE
Drug	CID000181457	C112 Peptide	Stitch	3.558e-05	0.6146	0.006985	0.07218	2	3	AGT,ACE
Drug	CID000181456	C111 Peptide	Stitch	3.558e-05	0.6146	0.006985	0.07218	2	3	AGT,ACE
Drug	CID003033886	Bl 11	Stitch	3.558e-05	0.6146	0.006985	0.07218	2	3	AGT,ACE
Drug	CID000072168	GR117289	Stitch	3.558e-05	0.6146	0.006985	0.07218	2	3	AGT,ACE
Drug	CID000083478	GaI3	Stitch	3.558e-05	0.6146	0.006985	0.07218	2	3	AGT,ACE
Human Phenotype	HP:0002827	Hip dislocation		0.0005866	1	0.006989	0.06174	12	255	RAD51C,HSPG2,KMT2D,SLC12A2,ALG9,UBE3B,DVL1,ALDH18A1,FGFR1,SMOC1,PTEN,GMPPB
Human Phenotype	HP:0000902	Rib fusion		0.0005884	1	0.006989	0.06174	5	44	HSPG2,PRKCZ,RERE,PRDM16,CASZ1
MicroRNA	hsa-miR-764		MirDB	0.001766	1	0.006995	0.06628	3	177	RAF1,AGT,TRIP12
MicroRNA	mmu-miR-6481		MirDB	0.001766	1	0.006995	0.06628	5	645	KMT2D,FGFR1,IFT80,PTEN,ARID1A
Drug	CID000000450	17alpha-estradiol	Stitch	3.61e-05	0.6236	0.007007	0.07241	15	1303	RAD51C,RAF1,EPOR,SLC12A2,GUCY1A1,AGT,LRP5,PLCB3,FGFR1,PRKCZ,APOE,PTEN,ACE,IL6,TUBG1
Human Phenotype	HP:0003271	Visceromegaly		0.000592	1	0.007011	0.06193	23	726	MPL,RNASEH2B,MST1,RAF1,EPOR,TCF4,PTPN11,FBN1,MRAS,SH2B3,PDGFRA,ARVCF,TNFSF12,ALG9,WT1,PEX1,TCIRG1,LRP5,CTNNB1,APOE,PTEN,JMJD1C,IL6
GO: Biological Process	GO:0061337	cardiac conduction		0.0008715	1	0.007012	0.06231	4	111	CACNA1C,AGT,PRDM16,MEF2A
GO: Biological Process	GO:0060900	embryonic camera-type eye formation		0.0008748	1	0.007012	0.06231	3	49	SMOC1,ARID1A,FOXC1
GO: Biological Process	GO:1900274	regulation of phospholipase C activity		0.0008748	1	0.007012	0.06231	3	49	PDGFRA,AGT,FGFR1
GO: Biological Process	GO:0007616	long-term memory		0.0008748	1	0.007012	0.06231	3	49	EIF2AK4,PRKCZ,APOE
GO: Biological Process	GO:0045936	negative regulation of phosphate metabolic process		0.0008767	1	0.007013	0.06231	8	524	SH2B3,AGT,DVL1,LRP5,PRKCZ,APOE,PTEN,IL6
Human Phenotype	HP:0006703	Aplasia/Hypoplasia of the lungs		0.0005948	1	0.007023	0.06204	9	152	HSPG2,MYH11,ALG9,AGT,WT1,PEX1,IFT80,ACE,ZFPM2
MicroRNA	mmu-miR-7062-5p		MirDB	0.001778	1	0.007036	0.06667	4	383	RAD51C,PDGFRA,PRDM16,KDM4B
Human Phenotype	HP:0003015	Flared metaphysis		0.0006006	1	0.007041	0.06219	10	185	HSPG2,FBN1,POLR1A,ALG9,DVL1,TCIRG1,FGFR1,SMOC1,PTEN,SLC39A13
Human Phenotype	HP:0008905	Rhizomelia		0.0006039	1	0.007041	0.06219	6	67	ALG9,DVL1,FGFR1,IFT80,SIK3,ALG12
Human Phenotype	HP:0100555	Asymmetric growth		0.0006039	1	0.007041	0.06219	6	67	HSPG2,PRKCZ,RERE,PTEN,PRDM16,CASZ1
Human Phenotype	HP:0002968	Rhizomelic shortening		0.0006039	1	0.007041	0.06219	6	67	ALG9,DVL1,FGFR1,IFT80,SIK3,ALG12
Human Phenotype	HP:0002703	Abnormality of skull ossification		0.0006074	1	0.007041	0.06219	7	93	MPL,ALG9,DVL1,TCIRG1,LRP5,FGFR1,PTEN
Human Phenotype	HP:0100625	Enlarged thorax		0.0006074	1	0.007041	0.06219	7	93	RAF1,PTPN11,FBN1,MRAS,UBE3B,PEX1,LRP5
MicroRNA	hsa-miR-190a-3p:Functional MTI (Weak)	Functional MTI (Weak)	miRTarbase	0.00179	1	0.007079	0.06708	5	647	EPOR,SLC12A2,ADAMTS9,SIK3,RAI1
MicroRNA	hsa-miR-4298:mirSVR_lowEffct	hsa-miR-4298:mirSVR_nonconserved_lowEffect-0.1-0.5	MicroRNA.org	0.00179	1	0.007079	0.06708	8	1674	CACNA1C,WT1,EIF2AK4,LTBP2,ARID1A,JMJD1C,PRDM6,SLC39A13
GO: Biological Process	GO:0010563	negative regulation of phosphorus metabolic process		0.0008875	1	0.007086	0.06296	8	525	SH2B3,AGT,DVL1,LRP5,PRKCZ,APOE,PTEN,IL6
MicroRNA	hsa-miR-1231		MirDB	0.001795	1	0.007088	0.06716	3	178	WIPF1,PRDM16,TRIP12
MicroRNA	hsa-miR-603:PITA	hsa-miR-603:PITA_TOP	PITA	0.001795	1	0.007088	0.06716	4	384	TCF4,PTPN11,FBN1,MEF2A
Drug	ctd:D011464	Epoprostenol	CTD	3.743e-05	0.6466	0.00711	0.07348	3	19	FBN1,AGT,ACE
Drug	ctd:D017239	Paclitaxel	CTD	3.746e-05	0.647	0.00711	0.07348	11	720	RAF1,FBN1,SLC12A2,AGT,LRP5,LTBP2,CTNNB1,SMOC1,PTEN,IL6,KDM4B
MicroRNA	hsa-miR-4326:mirSVR_highEffct	hsa-miR-4326:mirSVR_nonconserved_highEffect-0.5	MicroRNA.org	0.001802	1	0.007114	0.06741	5	648	RAD51C,DOCK8,UBE3B,SIK3,PRDM6
MicroRNA	hsa-miR-124-3p.2:TargetScan	hsa-miR-124-3p.2	TargetScan	0.001808	1	0.007123	0.0675	6	957	RAF1,ALG9,RERE,ANAPC7,MEF2A,BICC1
MicroRNA	hsa-miR-4275:mirSVR_highEffct	hsa-miR-4275:mirSVR_nonconserved_highEffect-0.5	MicroRNA.org	0.001808	1	0.007123	0.0675	6	957	ADK,MRPS16,IFT80,SIK3,JMJD1C,FOXC1
MicroRNA	hsa-miR-506-3p:TargetScan	hsa-miR-506-3p	TargetScan	0.001808	1	0.007123	0.0675	6	957	RAF1,ALG9,RERE,ANAPC7,MEF2A,BICC1
MicroRNA	hsa-miR-216b-3p		MirDB	0.001812	1	0.007136	0.06762	4	385	RAD51C,KMT2D,FBN1,CWC27
Pubmed	27480037	A critical role for NF2 and the Hippo pathway in branching morphogenesis.	Pubmed	0.002894	1	0.007137	0.08086	2	35	MST1,CTNNB1
Pubmed	28069742	ISLET1-Dependent ?-Catenin/Hedgehog Signaling Is Required for Outgrowth of the Lower Jaw.	Pubmed	0.002894	1	0.007137	0.08086	2	35	CTNNB1,TBX2
Pubmed	16452166	Links between alpha-catenin, NF-kappaB, and squamous cell carcinoma in skin.	Pubmed	0.002894	1	0.007137	0.08086	2	35	PDGFRA,CTNNB1
Pubmed	18513389	New application of intelligent agents in sporadic amyotrophic lateral sclerosis identifies unexpected specific genetic background.	Pubmed	0.002894	1	0.007137	0.08086	2	35	AGT,APOE
Pubmed	18676816	Laminin-511 is an epithelial message promoting dermal papilla development and function during early hair morphogenesis.	Pubmed	0.002894	1	0.007137	0.08086	2	35	HSPG2,PDGFRA
Pubmed	20943929	The Gli3 hypomorphic mutation Pdn causes selective impairment in the growth, patterning, and axon guidance capability of the lateral ganglionic eminence.	Pubmed	0.002894	1	0.007137	0.08086	2	35	PDGFRA,TBR1
Pubmed	23969696	Multiethnic meta-analysis of genome-wide association studies in >100 000 subjects identifies 23 fibrinogen-associated Loci but no strong evidence of a causal association between circulating fibrinogen and cardiovascular disease.	Pubmed	0.002894	1	0.007137	0.08086	2	35	JMJD1C,IL6
Pubmed	32504627	The core SWI/SNF catalytic subunit Brg1 regulates nephron progenitor cell proliferation and differentiation.	Pubmed	0.002894	1	0.007137	0.08086	2	35	WT1,ARID1A
Pubmed	31167144	GLI2 Modulated by SUFU and SPOP Induces Intestinal Stem Cell Niche Signals in Development and Tumorigenesis.	Pubmed	0.002894	1	0.007137	0.08086	2	35	TCF4,PDGFRA
Pubmed	33378683	USP15 Deubiquitinase Safeguards Hematopoiesis and Genome Integrity in Hematopoietic Stem Cells and Leukemia Cells.	Pubmed	0.002894	1	0.007137	0.08086	2	35	ALDH18A1,MRPS16
Pubmed	22688191	Genome-wide association study in a Swedish population yields support for greater CNV and MHC involvement in schizophrenia compared with bipolar disorder.	Pubmed	0.002894	1	0.007137	0.08086	2	35	CACNA1C,TCF4
Pubmed	21074523	FGF signaling gradient maintains symmetrical proliferative divisions of midbrain neuronal progenitors.	Pubmed	0.002894	1	0.007137	0.08086	2	35	FGFR1,CTNNB1
Pubmed	28402857	The Retinal Pigment Epithelium Is a Notch Signaling Niche in the Mouse Retina.	Pubmed	0.002894	1	0.007137	0.08086	2	35	CTNNB1,TUBG1
MicroRNA	hsa-miR-6516-5p:Functional MTI (Weak)	Functional MTI (Weak)	miRTarbase	0.001814	1	0.007143	0.06768	5	649	MPL,KMT2D,ALG9,MRPS16,FOXC1
Pubmed	35044719	Proteome-scale mapping of binding sites in the unstructured regions of the human proteome.	Pubmed	0.002992	1	0.007153	0.08105	5	429	RAF1,TCF7L2,SLC12A2,WT1,TRIP12
Pubmed	20587546	Interferon gamma receptor 2 gene variants are associated with liver fibrosis in patients with chronic hepatitis C infection.	Pubmed	0.00306	1	0.007153	0.08105	2	36	AGT,LTBP2
Pubmed	18094027	Six3 inactivation causes progressive caudalization and aberrant patterning of the mammalian diencephalon.	Pubmed	0.00306	1	0.007153	0.08105	2	36	TCF7L2,TBR1
Pubmed	23720040	Deficient FGF signaling causes optic nerve dysgenesis and ocular coloboma.	Pubmed	0.00306	1	0.007153	0.08105	2	36	PTPN11,FGFR1
Pubmed	7558020	Genomic cloning of mouse MIF (macrophage inhibitory factor) and genetic mapping of the human and mouse expressed gene and nine mouse pseudogenes.	Pubmed	0.00306	1	0.007153	0.08105	2	36	EPOR,APOE
Pubmed	30026494	Synchronized mesenchymal cell polarization and differentiation shape the formation of the murine trachea and esophagus.	Pubmed	0.00306	1	0.007153	0.08105	2	36	CTNNB1,TUBG1
Pubmed	23497137	Disruption of genital ridge development causes aberrant primordial germ cell proliferation but does not affect their directional migration.	Pubmed	0.00306	1	0.007153	0.08105	2	36	WT1,CTNNB1
Pubmed	9344654	Mouse chromosomal locations of nine genes encoding homologs of human paraneoplastic neurologic disorder antigens.	Pubmed	0.00306	1	0.007153	0.08105	2	36	EPOR,FGFR1
Pubmed	35167946	O-fucosylation of thrombospondin type 1 repeats is essential for ECM remodeling and signaling during bone development.	Pubmed	0.00306	1	0.007153	0.08105	2	36	FBN1,FBN2
Pubmed	30571485	Role of ADTRP (Androgen-Dependent Tissue Factor Pathway Inhibitor Regulating Protein) in Vascular Development and Function.	Pubmed	0.00306	1	0.007153	0.08105	2	36	TCF4,CTNNB1
Pubmed	18927154	Ovarian development in mice requires the GATA4-FOG2 transcription complex.	Pubmed	0.00306	1	0.007153	0.08105	2	36	CTNNB1,ZFPM2
Pubmed	30442766	LZTR1 is a regulator of RAS ubiquitination and signaling.	Pubmed	0.003082	1	0.007153	0.08105	3	127	RAF1,SLC12A2,DOCK8
Pubmed	34702444	RNF43 inhibits WNT5A-driven signaling and suppresses melanoma invasion and resistance to the targeted therapy.	Pubmed	0.003093	1	0.007153	0.08105	4	263	SLC12A2,DVL1,ARID1A,JMJD1C
Pubmed	19240061	Coeliac disease-associated risk variants in TNFAIP3 and REL implicate altered NF-kappaB signalling.	Pubmed	0.003178	1	0.007153	0.08105	4	265	PTPN11,SLC12A2,PRDM16,IL6
Pubmed	23266329	Kruppel-like factor 5 controls villus formation and initiation of cytodifferentiation in the embryonic intestinal epithelium.	Pubmed	0.00323	1	0.007153	0.08105	2	37	PDGFRA,CTNNB1
Pubmed	23592779	Cubilin, a high affinity receptor for fibroblast growth factor 8, is required for cell survival in the developing vertebrate head.	Pubmed	0.00323	1	0.007153	0.08105	2	37	FGFR1,CTNNB1
Pubmed	34323105	Adamts18 Deficiency Causes Spontaneous SMG Fibrogenesis in Adult Mice.	Pubmed	0.00323	1	0.007153	0.08105	2	37	FBN1,FBN2
Pubmed	25742799	Morphogenesis of the mouse neural plate depends on distinct roles of cofilin 1 in apical and basal epithelial domains.	Pubmed	0.00323	1	0.007153	0.08105	2	37	CTNNB1,TUBG1
Pubmed	21362171	An expression profile analysis of ES cell-derived definitive endodermal cells and Pdx1-expressing cells.	Pubmed	0.00323	1	0.007153	0.08105	2	37	TCF7L2,APOE
Pubmed	32708917	Regulation of Neurogenesis in Mouse Brain by HMGB1.	Pubmed	0.00323	1	0.007153	0.08105	2	37	CTNNB1,APOE
Pubmed	36094016	Mesenchymal FGFR1 and FGFR2 control patterning of the ureteric mesenchyme by balancing SHH and BMP4 signaling.	Pubmed	0.00323	1	0.007153	0.08105	2	37	MYH11,FGFR1
Pubmed	17095659	A complex oscillating network of signaling genes underlies the mouse segmentation clock.	Pubmed	0.00323	1	0.007153	0.08105	2	37	HSPG2,PTPN11
Pubmed	18800919	Patterns of Wnt/Fzd/LRP gene expression during embryonic hematopoiesis.	Pubmed	0.00323	1	0.007153	0.08105	2	37	EPOR,LRP5
Pubmed	19386638	Dlx1&2 and Mash1 transcription factors control MGE and CGE patterning and differentiation through parallel and overlapping pathways.	Pubmed	0.003291	1	0.007153	0.08105	3	130	TCF4,GUCY1A1,TBR1
Pubmed	31182584	TNF-? inhibits glucocorticoid receptor-induced gene expression by reshaping the GR nuclear cofactor profile.	Pubmed	0.003355	1	0.007153	0.08105	6	638	KMT2D,ARVCF,SIK3,ARID1A,CASZ1,RAI1
Pubmed	30201295	Myocardial ?-Catenin-BMP2 signaling promotes mesenchymal cell proliferation during endocardial cushion formation.	Pubmed	0.003404	1	0.007153	0.08105	2	38	CTNNB1,TBX2
Pubmed	29743679	Control of cardiac jelly dynamics by NOTCH1 and NRG1 defines the building plan for trabeculation.	Pubmed	0.003404	1	0.007153	0.08105	2	38	HSPG2,ADAMTS9
Pubmed	21041481	Wnt11 promotes cardiomyocyte development by caspase-mediated suppression of canonical Wnt signals.	Pubmed	0.003404	1	0.007153	0.08105	2	38	DVL1,CTNNB1
Pubmed	27930960	Loss of Rearranged L-Myc Fusion (RLF) results in defects in heart development in the mouse.	Pubmed	0.003404	1	0.007153	0.08105	2	38	KMT2D,WT1
Pubmed	27820600	Direct reprogramming of fibroblasts into renal tubular epithelial cells by defined transcription factors.	Pubmed	0.003404	1	0.007153	0.08105	2	38	WT1,FOXC1
Pubmed	12482669	Signaling pathways triggered by HIV-1 Tat in human monocytes to induce TNF-alpha.	Pubmed	0.003404	1	0.007153	0.08105	2	38	PLCB3,PRKCZ
Pubmed	32541003	A SMAD1/5-YAP signalling module drives radial glia self-amplification and growth of the developing cerebral cortex.	Pubmed	0.003404	1	0.007153	0.08105	2	38	TBR1,ARID1A
Pubmed	18267097	Endocardial Brg1 represses ADAMTS1 to maintain the microenvironment for myocardial morphogenesis.	Pubmed	0.003404	1	0.007153	0.08105	2	38	HSPG2,ADAMTS9
Pubmed	22833126	Canonical Wnt signaling regulates smooth muscle precursor development in the mouse ureter.	Pubmed	0.003404	1	0.007153	0.08105	2	38	MYH11,PDGFRA
Pubmed	34059773	WDR62 is required for centriole duplication in spermatogenesis and manchette removal in spermiogenesis.	Pubmed	0.003404	1	0.007153	0.08105	2	38	TBR1,MAPKBP1
Pubmed	31624071	Epicardial cell shape and maturation are regulated by Wt1 via transcriptional control of	Pubmed	0.003404	1	0.007153	0.08105	2	38	GUCY1A1,WT1
Pubmed	11555636	Large-scale identification of mammalian proteins localized to nuclear sub-compartments.	Pubmed	0.003404	1	0.007153	0.08105	2	38	CWC27,WT1
Pubmed	24255178	Protein interaction network of the mammalian Hippo pathway reveals mechanisms of kinase-phosphatase interactions.	Pubmed	0.003531	1	0.007153	0.08105	5	446	RAF1,DOCK8,ALDH18A1,CTNNB1,ARID1A
Pubmed	25281560	Proximity biotinylation and affinity purification are complementary approaches for the interactome mapping of chromatin-associated protein complexes.	Pubmed	0.003538	1	0.007153	0.08105	6	645	RNASEH2B,PTPN11,TRIP12,KDM4B,RAI1,FOXC1
Pubmed	16510873	Cdc42 controls progenitor cell differentiation and beta-catenin turnover in skin.	Pubmed	0.003583	1	0.007153	0.08105	2	39	PRKCZ,CTNNB1
Pubmed	30566624	Impact of Fgf10 deficiency on pulmonary vasculature formation in a mouse model of bronchopulmonary dysplasia.	Pubmed	0.003583	1	0.007153	0.08105	2	39	FGFR1,CTNNB1
Pubmed	24703692	Prdm16 is required for the maintenance of brown adipocyte identity and function in adult mice.	Pubmed	0.003583	1	0.007153	0.08105	2	39	AGT,PRDM16
Pubmed	19030180	Dlx1&2 and Mash1 transcription factors control striatal patterning and differentiation through parallel and overlapping pathways.	Pubmed	0.003584	1	0.007153	0.08105	3	134	TCF4,GUCY1A1,TBR1
Pubmed	24658140	The mammalian-membrane two-hybrid assay (MaMTH) for probing membrane-protein interactions in human cells.	Pubmed	0.003584	1	0.007153	0.08105	3	134	RAF1,PDGFRA,PRKCZ
Pubmed	28675934	Characterization of the Extracellular Matrix of Normal and Diseased Tissues Using Proteomics.	Pubmed	0.003659	1	0.007153	0.08105	3	135	HSPG2,FBN1,FBN2
Pubmed	24680892	AcvR1-mediated BMP signaling in second heart field is required for arterial pole development: implications for myocardial differentiation and regional identity.	Pubmed	0.003766	1	0.007153	0.08105	2	40	WT1,TBX2
Pubmed	30898150	Targeting promiscuous heterodimerization overcomes innate resistance to ERBB2 dimerization inhibitors in breast cancer.	Pubmed	0.003766	1	0.007153	0.08105	2	40	PDGFRA,FGFR1
Pubmed	23362348	HNF1B controls proximal-intermediate nephron segment identity in vertebrates by regulating Notch signalling components and Irx1/2.	Pubmed	0.003766	1	0.007153	0.08105	2	40	WT1,CTNNB1
Pubmed	28323616	YAP is essential for mechanical force production and epithelial cell proliferation during lung branching morphogenesis.	Pubmed	0.003766	1	0.007153	0.08105	2	40	PDGFRA,CTNNB1
Pubmed	33591268	Olig3 regulates early cerebellar development.	Pubmed	0.003766	1	0.007153	0.08105	2	40	TCF4,TBR1
Pubmed	29180744	Stem cell senescence drives age-attenuated induction of pituitary tumours in mouse models of paediatric craniopharyngioma.	Pubmed	0.003766	1	0.007153	0.08105	2	40	CTNNB1,IL6
Pubmed	27760309	Lsd1 Ablation Triggers Metabolic Reprogramming of Brown Adipose Tissue.	Pubmed	0.003766	1	0.007153	0.08105	2	40	APOE,PRDM16
Pubmed	26671461	Pbx Regulates Patterning of the Cerebral Cortex in Progenitors and Postmitotic Neurons.	Pubmed	0.003766	1	0.007153	0.08105	2	40	TBR1,SMOC1
Pubmed	30578393	Fibrillin-2 is a key mediator of smooth muscle extracellular matrix homeostasis during mouse tracheal tubulogenesis.	Pubmed	0.003766	1	0.007153	0.08105	2	40	FBN1,FBN2
Pubmed	20889853	Genetic risk reclassification for type 2 diabetes by age below or above 50 years using 40 type 2 diabetes risk single nucleotide polymorphisms.	Pubmed	0.003954	1	0.007153	0.08105	2	41	TCF7L2,ADAMTS9
Pubmed	25452572	Ranbp1, Deleted in DiGeorge/22q11.2 Deletion Syndrome, is a Microcephaly Gene That Selectively Disrupts Layer 2/3 Cortical Projection Neuron Generation.	Pubmed	0.003954	1	0.007153	0.08105	2	41	ARVCF,CTNNB1
Pubmed	23863479	Tumor suppressor Nf2 limits expansion of the neural progenitor pool by inhibiting Yap/Taz transcriptional coactivators.	Pubmed	0.004145	1	0.007153	0.08105	2	42	PRKCZ,CTNNB1
Pubmed	23383273	VCP phosphorylation-dependent interaction partners prevent apoptosis in Helicobacter pylori-infected gastric epithelial cells.	Pubmed	0.004271	1	0.007153	0.08105	4	288	RAF1,ALDH18A1,TRIP12,ANAPC7
Pubmed	20424473	L-type voltage-dependent calcium channel alpha subunit 1C is a novel candidate gene associated with secondary hyperparathyroidism: an application of haplotype-based analysis for multiple linked single nucleotide polymorphisms.	Pubmed	0.004299	1	0.007153	0.08105	3	143	CACNA1C,PDGFRA,LTBP2
Pubmed	18391951	Many sequence variants affecting diversity of adult human height.	Pubmed	0.004299	1	0.007153	0.08105	3	143	BCAS3,PEX1,TBX2
Pubmed	22496664	Sex reversal in C57BL/6J XY mice caused by increased expression of ovarian genes and insufficient activation of the testis determining pathway.	Pubmed	0.004341	1	0.007153	0.08105	2	43	PDGFRA,WT1
Pubmed	23597562	Inhibition of tumor angiogenesis and growth by a small-molecule multi-FGF receptor blocker with allosteric properties.	Pubmed	0.004341	1	0.007153	0.08105	2	43	AGT,FGFR1
Pubmed	33472061	Impact of WIN site inhibitor on the WDR5 interactome.	Pubmed	0.004341	1	0.007153	0.08105	2	43	KMT2D,RERE
Pubmed	27634302	Dynamic Protein Interactions of the Polycomb Repressive Complex 2 during Differentiation of Pluripotent Cells.	Pubmed	0.004365	1	0.007153	0.08105	5	469	KMT2D,CTNNB1,ARID1A,TRIP12,ZFPM2
Pubmed	19322201	Ubiquitin-mediated proteolysis of HuR by heat shock.	Pubmed	0.004532	1	0.007153	0.08105	10	1671	PTPN11,TCF7L2,WIPF1,SH2B3,MRPS16,RERE,SIK3,PTEN,ARID1A,FOXC1
Pubmed	20712903	Obesity and diabetes genes are associated with being born small for gestational age: results from the Auckland Birthweight Collaborative study.	Pubmed	0.004541	1	0.007153	0.08105	2	44	TCF7L2,ADAMTS9
Pubmed	22493691	Novel associations for hypothyroidism include known autoimmune risk loci.	Pubmed	0.004541	1	0.007153	0.08105	2	44	PTPN11,SH2B3
Pubmed	27386852	Nonrecurrent PMP22-RAI1 contiguous gene deletions arise from replication-based mechanisms and result in Smith-Magenis syndrome with evident peripheral neuropathy.	Pubmed	0.004543	1	0.007153	0.08105	1	2	RAI1
Pubmed	12388794	Physiological significance of two common haplotypes of human angiotensinogen using gene targeting in the mouse.	Pubmed	0.004543	1	0.007153	0.08105	1	2	AGT
Pubmed	27398835	PTEN regulates PLK1 and controls chromosomal stability during cell division.	Pubmed	0.004543	1	0.007153	0.08105	1	2	PTEN
Pubmed	25193665	Structural basis for the binding specificity of human Recepteur d'Origine Nantais (RON) receptor tyrosine kinase to macrophage-stimulating protein.	Pubmed	0.004543	1	0.007153	0.08105	1	2	MST1
Pubmed	31288722	Novel Insight into Differential Gene Expression and Clinical Significance of Dopamine Receptors, COMT, and IL6 in BPH and Prostate Cancer.	Pubmed	0.004543	1	0.007153	0.08105	1	2	IL6
Pubmed	25651711	No renal phenotype in human phospholipid transfer protein transgenic apolipoprotein E deficient mice despite severe aortic atherosclerosis.	Pubmed	0.004543	1	0.007153	0.08105	1	2	APOE
Pubmed	25181692	Tumor-associated macrophages produce interleukin 6 and signal via STAT3 to promote expansion of human hepatocellular carcinoma stem cells.	Pubmed	0.004543	1	0.007153	0.08105	1	2	IL6
Pubmed	22293444	Corosolic acid ameliorates atherosclerosis in apolipoprotein E-deficient mice by regulating the nuclear factor-?B signaling pathway and inhibiting monocyte chemoattractant protein-1 expression.	Pubmed	0.004543	1	0.007153	0.08105	1	2	APOE
Pubmed	27421660	Adenovirus-mediated co-expression of ING4 and PTEN cooperatively enhances their antitumor activity in human hepatocellular carcinoma cells.	Pubmed	0.004543	1	0.007153	0.08105	1	2	PTEN
Pubmed	36242915	Deletion of monoamine oxidase A in a prostate cancer model enhances anti-tumor immunity through reduced immune suppression.	Pubmed	0.004543	1	0.007153	0.08105	1	2	PTEN
Pubmed	21548061	Co-occurring SHOC2 and PTPN11 mutations in a patient with severe/complex Noonan syndrome-like phenotype.	Pubmed	0.004543	1	0.007153	0.08105	1	2	PTPN11
Pubmed	28608528	Overexpression of Circular RNA ciRS-7 Abrogates the Tumor Suppressive Effect of miR-7 on Gastric Cancer via PTEN/PI3K/AKT Signaling Pathway.	Pubmed	0.004543	1	0.007153	0.08105	1	2	PTEN
Pubmed	12905622	[The association of two single nucleotide polymorphisms in PRKCZ and UTS2 respectively with type 2 diabetes in Han people of northern China].	Pubmed	0.004543	1	0.007153	0.08105	1	2	PRKCZ
Pubmed	17332776	C-Raf antagonizes apoptosis induced by IFN-alpha in human lung cancer cells by phosphorylation and increase of the intracellular content of elongation factor 1A.	Pubmed	0.004543	1	0.007153	0.08105	1	2	RAF1
Pubmed	21756796	[Association of combined polymorphisms in MIP-1? and ApoE genes with the susceptibility of inflammatory bowel disease].	Pubmed	0.004543	1	0.007153	0.08105	1	2	APOE
Pubmed	30622285	JMJD1C-mediated metabolic dysregulation contributes to HOXA9-dependent leukemogenesis.	Pubmed	0.004543	1	0.007153	0.08105	1	2	JMJD1C
Pubmed	19307738	A prospective, multicenter, phase 2 study of imatinib mesylate in korean patients with metastatic or unresectable gastrointestinal stromal tumor.	Pubmed	0.004543	1	0.007153	0.08105	1	2	PDGFRA
Pubmed	24929002	The Wnt/?-catenin pathway attenuates experimental allergic airway disease.	Pubmed	0.004543	1	0.007153	0.08105	1	2	CTNNB1
Pubmed	22935789	Down's syndrome and Alzheimer's disease: towards secondary prevention.	Pubmed	0.004543	1	0.007153	0.08105	1	2	APOE
Pubmed	17079794	Regulation of macrophage apoE secretion and sterol efflux by the LDL receptor.	Pubmed	0.004543	1	0.007153	0.08105	1	2	APOE
Pubmed	27602775	Epithelialization of mouse ovarian tumor cells originating in the fallopian tube stroma.	Pubmed	0.004543	1	0.007153	0.08105	1	2	PTEN
Pubmed	27638769	Adamts18 deletion results in distinct developmental defects and provides a model for congenital disorders of lens, lung, and female reproductive tract development.	Pubmed	0.004543	1	0.007153	0.08105	1	2	CTNNB1
Pubmed	31237148	Up-regulation of MIAT aggravates the atherosclerotic damage in atherosclerosis mice through the activation of PI3K/Akt signaling pathway.	Pubmed	0.004543	1	0.007153	0.08105	1	2	APOE
Pubmed	32575457	ABCA1/ApoE/HDL Signaling Pathway Facilitates Myelination and Oligodendrogenesis after Stroke.	Pubmed	0.004543	1	0.007153	0.08105	1	2	APOE
Pubmed	28283184	Angiotensin-(1-7) regulates angiotensin II-induced matrix metalloproteinase-8 in vascular smooth muscle cells.	Pubmed	0.004543	1	0.007153	0.08105	1	2	AGT
Pubmed	25227524	Association between genetic polymorphisms of ACE & eNOS and diabetic nephropathy.	Pubmed	0.004543	1	0.007153	0.08105	1	2	ACE
Pubmed	34931618	More Evidence of the Link of Interleukin-6 and Interleukin-10 with Critical COVID-19: A Report in Mexican Patients.	Pubmed	0.004543	1	0.007153	0.08105	1	2	IL6
Pubmed	21296052	Irbesartan increased PPAR? activity in vivo in white adipose tissue of atherosclerotic mice and improved adipose tissue dysfunction.	Pubmed	0.004543	1	0.007153	0.08105	1	2	APOE
Pubmed	17102634	Characterization and functional aspects of human ninein isoforms that regulated by centrosomal targeting signals and evidence for docking sites to direct gamma-tubulin.	Pubmed	0.004543	1	0.007153	0.08105	1	2	TUBG1
Pubmed	26325443	Cytosolic TMEM88 promotes triple-negative breast cancer by interacting with Dvl.	Pubmed	0.004543	1	0.007153	0.08105	1	2	DVL1
Pubmed	23555187	?-Catenin at adherens junctions: mechanism and biologic implications in hepatocellular cancer after ?-catenin knockdown.	Pubmed	0.004543	1	0.007153	0.08105	1	2	CTNNB1
Pubmed	18393230	[Association of alpha-adducin and angiotensin converting enzyme gene polymorphisms with salt-sensitive hypertension and early renal injury].	Pubmed	0.004543	1	0.007153	0.08105	1	2	ACE
Pubmed	18393231	[Effect of interleukin-6 and calcium sensing receptor gene polymorphisms on bone mass accrual in Chinese adolescent girls].	Pubmed	0.004543	1	0.007153	0.08105	1	2	IL6
Pubmed	27661103	c-Cbl mediates the degradation of tumorigenic nuclear ?-catenin contributing to the heterogeneity in Wnt activity in colorectal tumors.	Pubmed	0.004543	1	0.007153	0.08105	1	2	CTNNB1
Pubmed	18559669	Regulation of RhoA-dependent ROCKII activation by Shp2.	Pubmed	0.004543	1	0.007153	0.08105	1	2	PTPN11
Pubmed	20705603	A new role for PTEN in regulating transient receptor potential canonical channel 6-mediated Ca2+ entry, endothelial permeability, and angiogenesis.	Pubmed	0.004543	1	0.007153	0.08105	1	2	PTEN
Pubmed	26252022	MiR?214 promotes osteosarcoma tumor growth and metastasis by decreasing the expression of PTEN.	Pubmed	0.004543	1	0.007153	0.08105	1	2	PTEN
Pubmed	28753255	Comprehensive analysis of two Shank3 and the Cacna1c mouse models of autism spectrum disorder.	Pubmed	0.004543	1	0.007153	0.08105	1	2	CACNA1C
Pubmed	30127245	In Vitro Inhibitory Mechanism Effect of TRAIP on the Function of TRAF2 Revealed by Characterization of Interaction Domains.	Pubmed	0.004543	1	0.007153	0.08105	1	2	TRAIP
Pubmed	25966440	HDL cholesterol, leptin and interleukin-6 predict high risk coronary anatomy assessed by CT angiography in patients with stable chest pain.	Pubmed	0.004543	1	0.007153	0.08105	1	2	IL6
Pubmed	36638682	Accumulation of amyloid-? in the brain of mouse models of Alzheimer's disease is modified by altered gene expression in the presence of human apoE isoforms during aging.	Pubmed	0.004543	1	0.007153	0.08105	1	2	APOE
Pubmed	17488453	Effects of APOE and CHRNA4 genotypes on retinal nerve fibre layer thickness at the optic disc and on risk for developing exfoliation syndrome.	Pubmed	0.004543	1	0.007153	0.08105	1	2	APOE
Pubmed	11425765	Deficiency of tissue factor pathway inhibitor promotes atherosclerosis and thrombosis in mice.	Pubmed	0.004543	1	0.007153	0.08105	1	2	APOE
Pubmed	18082964	Phosphatase and tensin homolog, deleted on chromosome 10 deficiency in brain causes defects in synaptic structure, transmission and plasticity, and myelination abnormalities.	Pubmed	0.004543	1	0.007153	0.08105	1	2	PTEN
Pubmed	32149463	Exosome derived from CD137-modified endothelial cells regulates the Th17 responses in atherosclerosis.	Pubmed	0.004543	1	0.007153	0.08105	1	2	APOE
Pubmed	29608916	Overexpression of miR-133 decrease primary endothelial cells proliferation and migration via FGFR1 targeting.	Pubmed	0.004543	1	0.007153	0.08105	1	2	FGFR1
Pubmed	12687015	RRM1-induced metastasis suppression through PTEN-regulated pathways.	Pubmed	0.004543	1	0.007153	0.08105	1	2	PTEN
Pubmed	28851628	PDE8 controls CD4	Pubmed	0.004543	1	0.007153	0.08105	1	2	RAF1
Pubmed	26024525	Short-Term PTEN Inhibition Improves In Vitro Activation of Primordial Follicles, Preserves Follicular Viability, and Restores AMH Levels in Cryopreserved Ovarian Tissue From Cancer Patients.	Pubmed	0.004543	1	0.007153	0.08105	1	2	PTEN
Pubmed	25881051	Fibronectin extra domain A stabilises atherosclerotic plaques in apolipoprotein E and in LDL-receptor-deficient mice.	Pubmed	0.004543	1	0.007153	0.08105	1	2	APOE
Pubmed	16503212	Establishment and characterization of new osteoclast progenitor cell lines derived from osteopetrotic and wild type mice.	Pubmed	0.004543	1	0.007153	0.08105	1	2	TCIRG1
Pubmed	16385653	Polymorphism of the ACE Gene in dialysis patients: overexpression of DD genotype in type 2 diabetic end-stage renal failure patients.	Pubmed	0.004543	1	0.007153	0.08105	1	2	ACE
Pubmed	30526509	Novel variants in the ACTA2 and MYH11 genes in a Cypriot family with thoracic aortic aneurysms: a case report.	Pubmed	0.004543	1	0.007153	0.08105	1	2	MYH11
Pubmed	18381291	Structural and functional consequences of tyrosine phosphorylation in the LRP1 cytoplasmic domain.	Pubmed	0.004543	1	0.007153	0.08105	1	2	PTPN11
Pubmed	27974047	FGFR1 and NTRK3 actionable alterations in "Wild-Type" gastrointestinal stromal tumors.	Pubmed	0.004543	1	0.007153	0.08105	1	2	FGFR1
Pubmed	11136824	Modulation of the nuclear factor kappa B pathway by Shp-2 tyrosine phosphatase in mediating the induction of interleukin (IL)-6 by IL-1 or tumor necrosis factor.	Pubmed	0.004543	1	0.007153	0.08105	1	2	PTPN11
Pubmed	22886303	FAM83A confers EGFR-TKI resistance in breast cancer cells and in mice.	Pubmed	0.004543	1	0.007153	0.08105	1	2	RAF1
Pubmed	12810820	PLTP secreted by HepG2 cells resembles the high-activity PLTP form in human plasma.	Pubmed	0.004543	1	0.007153	0.08105	1	2	APOE
Pubmed	16529873	Multisensory plasticity in congenitally deaf mice: how are cortical areas functionally specified?	Pubmed	0.004543	1	0.007153	0.08105	1	2	SLC12A2
Pubmed	22087277	Protein characterization of a candidate mechanism SNP for Crohn's disease: the macrophage stimulating protein R689C substitution.	Pubmed	0.004543	1	0.007153	0.08105	1	2	MST1
Pubmed	19248967	Inherited predisposition to gastrointestinal stromal tumor.	Pubmed	0.004543	1	0.007153	0.08105	1	2	PDGFRA
Pubmed	8479755	Analysis of multigene families by DNA fingerprinting of conserved domains: directed cloning of tissue-specific protein tyrosine phosphatases.	Pubmed	0.004543	1	0.007153	0.08105	1	2	PTPN11
Pubmed	21140374	PTH receptor signaling in osteocytes governs periosteal bone formation and intracortical remodeling.	Pubmed	0.004543	1	0.007153	0.08105	1	2	LRP5
Pubmed	11425775	Genetic deficiency of inducible nitric oxide synthase reduces atherosclerosis and lowers plasma lipid peroxides in apolipoprotein E-knockout mice.	Pubmed	0.004543	1	0.007153	0.08105	1	2	APOE
Pubmed	25592970	The WNT inhibitor APCDD1 sustains the expression of ?-catenin during the osteogenic differentiation of human dental follicle cells.	Pubmed	0.004543	1	0.007153	0.08105	1	2	CTNNB1
Pubmed	26482175	WT1 expression is inversely correlated with MYCN amplification or expression and associated with poor survival in non-MYCN-amplified neuroblastoma.	Pubmed	0.004543	1	0.007153	0.08105	1	2	WT1
Pubmed	22569333	Syndecan 4 regulates FGFR1 signaling in endothelial cells by directing macropinocytosis.	Pubmed	0.004543	1	0.007153	0.08105	1	2	FGFR1
Pubmed	19261907	Dynamic interactions between L-type voltage-sensitive calcium channel Cav1.2 subunits and ahnak in osteoblastic cells.	Pubmed	0.004543	1	0.007153	0.08105	1	2	CACNA1C
Pubmed	30600958	Interleukin-6 and hs-CRP as Early Diagnostic Biomarkers for Obesity-Related Peripheral Polyneuropathy in Non-Diabetic Patients.	Pubmed	0.004543	1	0.007153	0.08105	1	2	IL6
Pubmed	20357030	Effect of ACE2 and angiotensin-(1-7) in a mouse model of early chronic kidney disease.	Pubmed	0.004543	1	0.007153	0.08105	1	2	AGT
Pubmed	24846287	Raised soluble P-selectin moderately accelerates atherosclerotic plaque progression.	Pubmed	0.004543	1	0.007153	0.08105	1	2	APOE
Pubmed	15481848	Close relationship of plasminogen activator inhibitor-1 4G/5G polymorphism and progression of IgA nephropathy.	Pubmed	0.004543	1	0.007153	0.08105	1	2	ACE
Pubmed	22886302	FAM83B mediates EGFR- and RAS-driven oncogenic transformation.	Pubmed	0.004543	1	0.007153	0.08105	1	2	RAF1
Pubmed	27878263	Capn4 promotes epithelial-mesenchymal transition in human melanoma cells through activation of the Wnt/?-catenin pathway.	Pubmed	0.004543	1	0.007153	0.08105	1	2	CTNNB1
Pubmed	34845225	Bone marrow sinusoidal endothelium controls terminal erythroid differentiation and reticulocyte maturation.	Pubmed	0.004543	1	0.007153	0.08105	1	2	CTNNB1
